# Environmental air monitoring in international airports: A novel approach for enhanced pathogen surveillance

**DOI:** 10.1101/2025.09.22.25336185

**Authors:** Dawn Gratalo, Cindy R. Friedman, Valerie J. Morley, Xueting Qiu, Ian Ruskey, Andrew P. Rothstein, Patrick B. Tiburcio, Casandra W. Philipson, Thomas W.S. Aichele, Stephen M. Bart, Dustin Jaynes, Birgitte B. Simen, Shelby L O’Connor, David H. O’Connor

**Affiliations:** Ginkgo Biosecurity, 27 Drydock Ave 8th Floor, Boston, MA, USA; Division of Global Migration Health, Centers for Disease Control and Prevention, Atlanta, Georgia, USA; Department of Pathology and Laboratory Medicine, University of Wisconsin-Madison, Madison, WI USA; Former Affiliation; Department of Public Safety, Dallas/Fort Worth International Airport, Texas, USA

**Keywords:** Air monitoring, pathogen surveillance, airports, wastewater, SARS-CoV-2, influenza, metagenomic sequencing, environmental surveillance, pandemic preparedness, biosecurity

## Abstract

Early detection of outbreaks and emerging pathogens is critical for public health and global biosecurity. Airports, as major international travel hubs with dense, enclosed populations, are high-risk settings for disease transmission and potential pathogen introduction. The U.S. Centers for Disease Control and Prevention, in collaboration with Ginkgo Biosecurity and the University of Wisconsin–Madison, implemented air monitoring for pathogen surveillance in congregate areas at four U.S. international airports. From October 2023 to August 2024, SARS-CoV-2 was detected by PCR in 98.3% of air samples and influenza A in 17.2%. These results correlated with positivity trends from other sample modalities, including aviation wastewater, traveler nasal swabs, and national clinical surveillance data. Targeted amplicon sequencing of SARS-CoV-2 from air samples correlated with contemporaneous lineages in wastewater collected and sequenced from the same airports. Metagenomic enrichment sequencing detected 30 viral species and recovered high-quality genomes for SARS-CoV-2, influenza, bocavirus, and seasonal coronaviruses. Together, these findings demonstrate that air sampling is a complementary surveillance modality to aviation wastewater for early pathogen detection at ports of entry.

## Supplementary material for "Environmental air monitoring in international airports: A novel approach for enhanced pathogen surveillance": Nasal PCR data (part 4 of 7)

COLLECTION_DATE (m/YYYY)	BARCODE	airport	PCR_PATHOGEN	PCR_STATUS	PCR_VALUE	RESULT_UNIT
11/2023	XXXXXX0-7889	IAD	Influenza A virus	negative	NA
12/2023	XXXXXX6-2591	SFO	Severe acute respiratory syndrome coronavirus 2	negative	NA
6/2024	XXXXXXXC94495	IAD	Severe acute respiratory syndrome coronavirus 2	negative	NA
5/2024	XXXXXXXC24951	SFO	Influenza A virus	negative	NA
6/2024	XXXXXXXB80037	SFO	Influenza A virus	negative	NA
7/2024	XXXXXXXD30079	SFO	Influenza A virus	negative	NA
5/2024	XXXXXXXC02730	SFO	Severe acute respiratory syndrome coronavirus 2	positive	20.42	CT
10/2023	XXXXXX5-3951	SFO	Severe acute respiratory syndrome coronavirus 2	negative	NA
10/2023	XXXXXX3-8111	IAD	Severe acute respiratory syndrome coronavirus 2	negative	NA
6/2024	XXXXXXXC94052	IAD	Severe acute respiratory syndrome coronavirus 2	negative	NA
12/2023	XXXXXX4-6629	IAD	Influenza A virus	negative	NA
5/2024	XXXXXXXC57835	SFO	Influenza A virus	negative	NA
8/2024	XXXXXXXD18458	SFO	Influenza A virus	negative	NA
12/2023	XXXXXX3-4179	IAD	Severe acute respiratory syndrome coronavirus 2	negative	NA
12/2023	XXXXXX4-4809	SFO	Influenza A virus	negative	NA
6/2024	XXXXXXXD37796	SFO	Influenza A virus	negative	NA
5/2024	XXXXXXXC28211	IAD	Severe acute respiratory syndrome coronavirus 2	negative	NA
12/2023	XXXXXX4-3742	IAD	Influenza A virus	negative	NA
12/2023	XXXXXX3-4034	IAD	Influenza A virus	negative	NA
6/2024	XXXXXXXB43767	SFO	Influenza A virus	negative	NA
6/2024	XXXXXXXE00403	SFO	Severe acute respiratory syndrome coronavirus 2	negative	NA
3/2024	XXXXXX0-7131	SFO	Influenza A virus	negative	NA
8/2024	XXXXXXXC68611	SFO	Severe acute respiratory syndrome coronavirus 2	negative	NA
6/2024	XXXXXXXB79954	SFO	Influenza A virus	negative	NA
10/2023	XXXXXX3-9132	SFO	Severe acute respiratory syndrome coronavirus 2	negative	NA
3/2024	XXXXXX2-2349	SFO	Influenza A virus	negative	NA
8/2024	XXXXXXXD26890	SFO	Severe acute respiratory syndrome coronavirus 2	negative	NA
7/2024	XXXXXXXC94770	IAD	Influenza A virus	negative	NA
5/2024	XXXXXXXC19958	SFO	Severe acute respiratory syndrome coronavirus 2	negative	NA
5/2024	XXXXXXXB24586	IAD	Influenza A virus	negative	NA
3/2024	XXXXXXXB89051	SFO	Severe acute respiratory syndrome coronavirus 2	negative	NA
6/2024	XXXXXXXB37487	SFO	Influenza A virus	negative	NA
8/2024	XXXXXXXD17207	SFO	Influenza A virus	negative	NA
3/2024	XXXXXXXB89481	SFO	Influenza A virus	negative	NA
4/2024	XXXXXXXB20574	IAD	Severe acute respiratory syndrome coronavirus 2	negative	NA
8/2024	XXXXXXXD11548	SFO	Influenza A virus	negative	NA
6/2024	XXXXXXXE00193	IAD	Severe acute respiratory syndrome coronavirus 2	negative	NA
11/2023	XXXXXX5-5175	IAD	Influenza A virus	negative	NA
12/2023	XXXXXX3-2577	IAD	Severe acute respiratory syndrome coronavirus 2	positive	36.78	CT
5/2024	XXXXXXXB49474	IAD	Severe acute respiratory syndrome coronavirus 2	negative	NA
2/2024	XXXXXX8-0730	SFO	Severe acute respiratory syndrome coronavirus 2	negative	NA
6/2024	XXXXXXXD48171	IAD	Influenza A virus	negative	NA
2/2024	XXXXXX1-7270	SFO	Severe acute respiratory syndrome coronavirus 2	negative	NA
6/2024	XXXXXXXD22610	SFO	Severe acute respiratory syndrome coronavirus 2	negative	NA
7/2024	XXXXXXXD11673	SFO	Severe acute respiratory syndrome coronavirus 2	negative	NA
5/2024	XXXXXXXC08369	SFO	Severe acute respiratory syndrome coronavirus 2	positive	22.77	CT
6/2024	XXXXXXXD23969	SFO	Influenza A virus	negative	NA
6/2024	XXXXXXXB55978	IAD	Severe acute respiratory syndrome coronavirus 2	negative	NA
1/2024	XXXXXX5-5986	IAD	Severe acute respiratory syndrome coronavirus 2	negative	NA
6/2024	XXXXXXXC94449	IAD	Severe acute respiratory syndrome coronavirus 2	negative	NA
8/2024	XXXXXXXC66333	SFO	Influenza A virus	negative	NA
4/2024	XXXXXXXB29035	IAD	Influenza A virus	positive	35.24	CT
6/2024	XXXXXXXB49501	IAD	Severe acute respiratory syndrome coronavirus 2	negative	NA
3/2024	XXXXXX8-8351	IAD	Influenza A virus	negative	NA
4/2024	XXXXXXXB25369	IAD	Influenza A virus	negative	NA
7/2024	XXXXXXXD59553	IAD	Severe acute respiratory syndrome coronavirus 2	negative	NA
12/2023	XXXXXX6-4461	SFO	Influenza A virus	negative	NA
6/2024	XXXXXXXB43773	SFO	Influenza A virus	negative	NA
7/2024	XXXXXXXD35120	SFO	Severe acute respiratory syndrome coronavirus 2	negative	NA
5/2024	XXXXXXXC04736	SFO	Severe acute respiratory syndrome coronavirus 2	negative	NA
7/2024	XXXXXXXD43388	SFO	Severe acute respiratory syndrome coronavirus 2	negative	NA
1/2024	XXXXXX5-2416	SFO	Influenza A virus	negative	NA
7/2024	XXXXXXXC91264	SFO	Severe acute respiratory syndrome coronavirus 2	negative	NA
2/2024	XXXXXX4-2965	IAD	Influenza A virus	negative	NA
8/2024	XXXXXXXD11924	SFO	Influenza A virus	negative	NA
1/2024	XXXXXX6-3259	SFO	Influenza A virus	negative	NA
8/2024	XXXXXXXD12019	SFO	Severe acute respiratory syndrome coronavirus 2	negative	NA
4/2024	XXXXXXXB31874	SFO	Influenza A virus	negative	NA
6/2024	XXXXXXXB44143	SFO	Severe acute respiratory syndrome coronavirus 2	negative	NA
12/2023	XXXXXX4-3691	IAD	Influenza A virus	negative	NA
7/2024	XXXXXXXD60333	IAD	Influenza A virus	negative	NA
4/2024	XXXXXXXB22641	SFO	Severe acute respiratory syndrome coronavirus 2	negative	NA
6/2024	XXXXXXXD09040	SFO	Influenza A virus	negative	NA
3/2024	XXXXXX0-6954	SFO	Influenza A virus	negative	NA
6/2024	XXXXXXXB78926	SFO	Influenza A virus	negative	NA
11/2023	XXXXXX8-7619	SFO	Severe acute respiratory syndrome coronavirus 2	negative	NA
6/2024	XXXXXXXD04312	IAD	Influenza A virus	negative	NA
2/2024	XXXXXX3-5174	IAD	Influenza A virus	negative	NA
7/2024	XXXXXXXD43380	SFO	Influenza A virus	negative	NA
2/2024	XXXXXX7-0764	SFO	Influenza A virus	negative	NA
7/2024	XXXXXXXD21599	SFO	Severe acute respiratory syndrome coronavirus 2	negative	NA
8/2024	XXXXXXXC68977	SFO	Influenza A virus	negative	NA
3/2024	XXXXXXXB93687	SFO	Influenza A virus	negative	NA
7/2024	XXXXXXXD17486	SFO	Severe acute respiratory syndrome coronavirus 2	negative	NA
8/2024	XXXXXXXD13159	SFO	Severe acute respiratory syndrome coronavirus 2	positive	24.82	CT
7/2024	XXXXXXXD56791	IAD	Severe acute respiratory syndrome coronavirus 2	negative	NA
4/2024	XXXXXXXB54986	SFO	Influenza A virus	negative	NA
6/2024	XXXXXXXD56057	SFO	Influenza A virus	negative	NA
4/2024	XXXXXXXB67698	SFO	Severe acute respiratory syndrome coronavirus 2	negative	NA
1/2024	XXXXXXXB96582	SFO	Influenza A virus	negative	NA
7/2024	XXXXXXXD58755	IAD	Severe acute respiratory syndrome coronavirus 2	negative	NA
3/2024	XXXXXXXB57125	IAD	Severe acute respiratory syndrome coronavirus 2	negative	NA
3/2024	XXXXXX8-0348	IAD	Severe acute respiratory syndrome coronavirus 2	negative	NA
6/2024	XXXXXXXB40099	SFO	Influenza A virus	negative	NA
1/2024	XXXXXX8-9865	SFO	Influenza A virus	negative	NA
10/2023	XXXXXX5-3306	SFO	Influenza A virus	negative	NA
1/2024	XXXXXX3-2338	IAD	Severe acute respiratory syndrome coronavirus 2	negative	NA
3/2024	XXXXXXXB24205	SFO	Influenza A virus	negative	NA
10/2023	XXXXXX4-5351	SFO	Influenza A virus	negative	NA
10/2023	XXXXXX7-7184	IAD	Influenza A virus	negative	NA
8/2024	XXXXXXXC65605	IAD	Influenza A virus	negative	NA
11/2023	XXXXXX5-4803	IAD	Influenza A virus	negative	NA
3/2024	XXXXXX0-6387	SFO	Influenza A virus	negative	NA
7/2024	XXXXXXXD61261	SFO	Influenza A virus	negative	NA
12/2023	XXXXXX5-5325	IAD	Influenza A virus	negative	NA
7/2024	XXXXXXXD35920	SFO	Severe acute respiratory syndrome coronavirus 2	negative	NA
6/2024	XXXXXXXB38463	SFO	Influenza A virus	negative	NA
6/2024	XXXXXXXB44147	SFO	Severe acute respiratory syndrome coronavirus 2	negative	NA
11/2023	XXXXXX7-6085	IAD	Severe acute respiratory syndrome coronavirus 2	negative	NA
7/2024	XXXXXXXD21181	IAD	Severe acute respiratory syndrome coronavirus 2	negative	NA
6/2024	XXXXXXXC87803	SFO	Severe acute respiratory syndrome coronavirus 2	negative	NA
8/2024	XXXXXXXD46189	IAD	Influenza A virus	negative	NA
3/2024	XXXXXX2-1944	SFO	Severe acute respiratory syndrome coronavirus 2	negative	NA
10/2023	XXXXXX5-9578	SFO	Influenza A virus	negative	NA
12/2023	XXXXXX3-7763	SFO	Influenza A virus	negative	NA
6/2024	XXXXXXXB39621	SFO	Severe acute respiratory syndrome coronavirus 2	negative	NA
12/2023	XXXXXX9-8381	IAD	Influenza A virus	negative	NA
3/2024	XXXXXXXB94690	SFO	Influenza A virus	positive	24.45	CT
5/2024	XXXXXX9-2394	IAD	Influenza A virus	negative	NA
2/2024	XXXXXX2-1014	SFO	Influenza A virus	negative	NA
3/2024	XXXXXX0-5642	SFO	Severe acute respiratory syndrome coronavirus 2	negative	NA
12/2023	XXXXXX4-8369	SFO	Influenza A virus	negative	NA
11/2023	XXXXXX2-8282	IAD	Severe acute respiratory syndrome coronavirus 2	negative	NA
6/2024	XXXXXXXB37734	SFO	Influenza A virus	negative	NA
11/2023	XXXXXX5-2214	SFO	Influenza A virus	negative	NA
8/2024	XXXXXXXD41283	IAD	Severe acute respiratory syndrome coronavirus 2	negative	NA
6/2024	XXXXXXXB45554	SFO	Severe acute respiratory syndrome coronavirus 2	negative	NA
6/2024	XXXXXXXB38768	SFO	Severe acute respiratory syndrome coronavirus 2	positive	17.95	CT
3/2024	XXXXXX6-7566	IAD	Severe acute respiratory syndrome coronavirus 2	negative	NA
5/2024	XXXXXXXC27222	SFO	Influenza A virus	negative	NA
7/2024	XXXXXXXD33018	IAD	Influenza A virus	negative	NA
5/2024	XXXXXXXC21869	SFO	Severe acute respiratory syndrome coronavirus 2	negative	NA
6/2024	XXXXXXXC00560	IAD	Severe acute respiratory syndrome coronavirus 2	negative	NA
7/2024	XXXXXXXC70284	SFO	Influenza A virus	negative	NA
1/2024	XXXXXX5-3647	SFO	Influenza A virus	negative	NA
10/2023	XXXXXX2-5044	IAD	Influenza A virus	negative	NA
7/2024	XXXXXXXD12312	SFO	Severe acute respiratory syndrome coronavirus 2	negative	NA
3/2024	XXXXXX6-7565	IAD	Severe acute respiratory syndrome coronavirus 2	negative	NA
11/2023	XXXXXX3-9430	IAD	Severe acute respiratory syndrome coronavirus 2	negative	NA
6/2024	XXXXXXXD55966	SFO	Severe acute respiratory syndrome coronavirus 2	negative	NA
7/2024	XXXXXXXC84304	SFO	Influenza A virus	negative	NA
2/2024	XXXXXX5-9584	IAD	Severe acute respiratory syndrome coronavirus 2	negative	NA
6/2024	XXXXXXXD48606	SFO	Severe acute respiratory syndrome coronavirus 2	negative	NA
7/2024	XXXXXXXD20829	SFO	Influenza A virus	negative	NA
5/2024	XXXXXXXC05578	SFO	Severe acute respiratory syndrome coronavirus 2	negative	NA
8/2024	XXXXXXXC70182	SFO	Severe acute respiratory syndrome coronavirus 2	negative	NA
2/2024	XXXXXX5-0991	IAD	Influenza A virus	negative	NA
6/2024	XXXXXXXC93123	IAD	Influenza A virus	negative	NA
11/2023	XXXXXX8-7695	SFO	Severe acute respiratory syndrome coronavirus 2	negative	NA
1/2024	XXXXXX9-8148	IAD	Influenza A virus	negative	NA
1/2024	XXXXXX5-1475	IAD	Influenza A virus	negative	NA
1/2024	XXXXXX7-5163	SFO	Influenza A virus	negative	NA
3/2024	XXXXXXXB95476	SFO	Influenza A virus	negative	NA
6/2024	XXXXXXXD23942	SFO	Severe acute respiratory syndrome coronavirus 2	negative	NA
7/2024	XXXXXXXD06209	SFO	Influenza A virus	negative	NA
10/2023	XXXXXX5-7157	IAD	Influenza A virus	negative	NA
1/2024	XXXXXX9-8411	IAD	Influenza A virus	negative	NA
6/2024	XXXXXXXB45432	IAD	Severe acute respiratory syndrome coronavirus 2	negative	NA
8/2024	XXXXXXXD18469	SFO	Severe acute respiratory syndrome coronavirus 2	negative	NA
10/2023	XXXXXX5-3315	SFO	Severe acute respiratory syndrome coronavirus 2	negative	NA
4/2024	XXXXXXXB60733	IAD	Influenza A virus	negative	NA
8/2024	XXXXXXXC92313	IAD	Severe acute respiratory syndrome coronavirus 2	negative	NA
2/2024	XXXXXX1-9646	SFO	Influenza A virus	negative	NA
7/2024	XXXXXXXD35871	SFO	Influenza A virus	negative	NA
10/2023	XXXXXX8-1554	IAD	Influenza A virus	negative	NA
5/2024	XXXXXXXC20062	SFO	Influenza A virus	negative	NA
1/2024	XXXXXXXB94954	SFO	Influenza A virus	negative	NA
4/2024	XXXXXXXB96509	SFO	Influenza A virus	negative	NA
6/2024	XXXXXXXD01303	IAD	Influenza A virus	negative	NA
6/2024	XXXXXXXB79683	SFO	Influenza A virus	negative	NA
6/2024	XXXXXXXB37774	SFO	Influenza A virus	negative	NA
5/2024	XXXXXXXC57361	SFO	Influenza A virus	negative	NA
12/2023	XXXXXX6-4412	SFO	Severe acute respiratory syndrome coronavirus 2	negative	NA
5/2024	XXXXXXXC16295	SFO	Severe acute respiratory syndrome coronavirus 2	negative	NA
5/2024	XXXXXXXB99719	IAD	Severe acute respiratory syndrome coronavirus 2	negative	NA
7/2024	XXXXXXXC84980	SFO	Severe acute respiratory syndrome coronavirus 2	positive	31.69	CT
10/2023	XXXXXX8-1798	IAD	Severe acute respiratory syndrome coronavirus 2	negative	NA
1/2024	XXXXXX8-3221	SFO	Influenza A virus	negative	NA
5/2024	XXXXXXXC23576	SFO	Influenza A virus	negative	NA
6/2024	XXXXXXXB51026	SFO	Influenza A virus	negative	NA
5/2024	XXXXXXXB94281	IAD	Influenza A virus	negative	NA
6/2024	XXXXXX3-9640	SFO	Severe acute respiratory syndrome coronavirus 2	negative	NA
6/2024	XXXXXXXB41423	SFO	Severe acute respiratory syndrome coronavirus 2	negative	NA
6/2024	XXXXXXXB49159	IAD	Severe acute respiratory syndrome coronavirus 2	negative	NA
3/2024	XXXXXX1-0830	SFO	Influenza A virus	negative	NA
6/2024	XXXXXXXB78710	SFO	Severe acute respiratory syndrome coronavirus 2	negative	NA
1/2024	XXXXXX3-3139	IAD	Severe acute respiratory syndrome coronavirus 2	negative	NA
7/2024	XXXXXXXD30002	SFO	Severe acute respiratory syndrome coronavirus 2	negative	NA
6/2024	XXXXXXXC16034	IAD	Severe acute respiratory syndrome coronavirus 2	negative	NA
10/2023	XXXXXX4-0808	SFO	Influenza A virus	negative	NA
6/2024	XXXXXXXD22631	SFO	Influenza A virus	negative	NA
7/2024	XXXXXXXC86624	SFO	Influenza A virus	negative	NA
7/2024	XXXXXXXD60625	IAD	Influenza A virus	negative	NA
7/2024	XXXXXXXC86668	SFO	Influenza A virus	negative	NA
3/2024	XXXXXX1-0781	SFO	Severe acute respiratory syndrome coronavirus 2	negative	NA
8/2024	XXXXXXXD06971	SFO	Influenza A virus	negative	NA
10/2023	XXXXXX3-9145	IAD	Influenza A virus	negative	NA
7/2024	XXXXXXXD63502	SFO	Severe acute respiratory syndrome coronavirus 2	negative	NA
3/2024	XXXXXX5-5027	IAD	Severe acute respiratory syndrome coronavirus 2	negative	NA
7/2024	XXXXXXXD21237	IAD	Severe acute respiratory syndrome coronavirus 2	negative	NA
11/2023	XXXXXX5-2429	SFO	Severe acute respiratory syndrome coronavirus 2	negative	NA
6/2024	XXXXXXXB50411	SFO	Severe acute respiratory syndrome coronavirus 2	positive	20.74	CT
5/2024	XXXXXXXB27370	IAD	Severe acute respiratory syndrome coronavirus 2	negative	NA
3/2024	XXXXXX1-1812	SFO	Severe acute respiratory syndrome coronavirus 2	negative	NA
7/2024	XXXXXXXD12761	SFO	Severe acute respiratory syndrome coronavirus 2	negative	NA
7/2024	XXXXXXXD43703	SFO	Severe acute respiratory syndrome coronavirus 2	negative	NA
6/2024	XXXXXXXB38422	SFO	Influenza A virus	negative	NA
8/2024	XXXXXXXD44465	IAD	Influenza A virus	negative	NA
3/2024	XXXXXXXB97335	SFO	Severe acute respiratory syndrome coronavirus 2	negative	NA
2/2024	XXXXXX6-2854	IAD	Severe acute respiratory syndrome coronavirus 2	negative	NA
7/2024	XXXXXXXD59629	IAD	Influenza A virus	negative	NA
1/2024	XXXXXX5-5371	IAD	Influenza A virus	negative	NA
12/2023	XXXXXX3-3935	IAD	Influenza A virus	positive	24.73	CT
1/2024	XXXXXX5-9377	IAD	Severe acute respiratory syndrome coronavirus 2	negative	NA
2/2024	XXXXXX0-8445	SFO	Severe acute respiratory syndrome coronavirus 2	negative	NA
6/2024	XXXXXXXC96863	IAD	Influenza A virus	negative	NA
7/2024	XXXXXXXD33969	SFO	Influenza A virus	negative	NA
7/2024	XXXXXXXD35103	SFO	Severe acute respiratory syndrome coronavirus 2	positive	16.45	CT
4/2024	XXXXXXXB61927	SFO	Severe acute respiratory syndrome coronavirus 2	negative	NA
1/2024	XXXXXX7-8821	SFO	Influenza A virus	negative	NA
2/2024	XXXXXX1-7199	SFO	Severe acute respiratory syndrome coronavirus 2	negative	NA
10/2023	XXXXXX4-2543	SFO	Severe acute respiratory syndrome coronavirus 2	negative	NA
2/2024	XXXXXX0-7867	SFO	Severe acute respiratory syndrome coronavirus 2	negative	NA
5/2024	XXXXXXXC08340	SFO	Influenza A virus	negative	NA
7/2024	XXXXXXXD43352	SFO	Influenza A virus	negative	NA
4/2024	XXXXXXXB53967	SFO	Influenza A virus	negative	NA
5/2024	XXXXXXXC57692	SFO	Severe acute respiratory syndrome coronavirus 2	positive	24.34	CT
8/2024	XXXXXXXD42661	SFO	Severe acute respiratory syndrome coronavirus 2	negative	NA
8/2024	XXXXXXXC72481	SFO	Severe acute respiratory syndrome coronavirus 2	negative	NA
6/2024	XXXXXXXC87821	SFO	Severe acute respiratory syndrome coronavirus 2	negative	NA
7/2024	XXXXXXXC86806	SFO	Influenza A virus	negative	NA
6/2024	XXXXXXXB79673	SFO	Influenza A virus	negative	NA
6/2024	XXXXXXXD00945	SFO	Severe acute respiratory syndrome coronavirus 2	negative	NA
5/2024	XXXXXXXB47673	SFO	Influenza A virus	negative	NA
2/2024	XXXXXX1-5892	SFO	Influenza A virus	negative	NA
7/2024	XXXXXXXD63478	SFO	Influenza A virus	negative	NA
12/2023	XXXXXX4-4570	SFO	Influenza A virus	negative	NA
2/2024	XXXXXX0-8677	SFO	Influenza A virus	negative	NA
2/2024	XXXXXX9-1808	SFO	Severe acute respiratory syndrome coronavirus 2	negative	NA
6/2024	XXXXXXXD48227	IAD	Influenza A virus	negative	NA
3/2024	XXXXXXXB28405	SFO	Severe acute respiratory syndrome coronavirus 2	positive	30.32	CT
7/2024	XXXXXXXD59705	IAD	Severe acute respiratory syndrome coronavirus 2	positive	27.79	CT
8/2024	XXXXXXXC65768	SFO	Influenza A virus	negative	NA
1/2024	XXXXXX4-6849	IAD	Influenza A virus	negative	NA
10/2023	XXXXXX5-9883	SFO	Influenza A virus	negative	NA
2/2024	XXXXXX0-4668	SFO	Influenza A virus	negative	NA
7/2024	XXXXXXXC50640	IAD	Influenza A virus	negative	NA
12/2023	XXXXXX8-6358	SFO	Severe acute respiratory syndrome coronavirus 2	negative	NA
8/2024	XXXXXXXC41520	SFO	Influenza A virus	negative	NA
5/2024	XXXXXXXB46403	SFO	Influenza A virus	negative	NA
1/2024	XXXXXX4-7114	IAD	Influenza A virus	negative	NA
3/2024	XXXXXX8-0490	IAD	Severe acute respiratory syndrome coronavirus 2	negative	NA
1/2024	XXXXXX8-9332	SFO	Influenza A virus	negative	NA
10/2023	XXXXXX4-1855	SFO	Influenza A virus	negative	NA
2/2024	XXXXXX1-9646	SFO	Severe acute respiratory syndrome coronavirus 2	negative	NA
11/2023	XXXXXX7-6462	IAD	Severe acute respiratory syndrome coronavirus 2	negative	NA
7/2024	XXXXXXXD23863	SFO	Influenza A virus	negative	NA
8/2024	XXXXXXXD24862	SFO	Influenza A virus	negative	NA
6/2024	XXXXXXXB50974	SFO	Influenza A virus	negative	NA
1/2024	XXXXXX6-7817	SFO	Severe acute respiratory syndrome coronavirus 2	negative	NA
12/2023	XXXXXX6-1126	SFO	Severe acute respiratory syndrome coronavirus 2	negative	NA
12/2023	XXXXXX5-0083	IAD	Influenza A virus	negative	NA
7/2024	XXXXXXXC90393	SFO	Severe acute respiratory syndrome coronavirus 2	positive	33.77	CT
1/2024	XXXXXX6-7582	SFO	Influenza A virus	negative	NA
5/2024	XXXXXXXC08445	SFO	Influenza A virus	negative	NA
1/2024	XXXXXX7-3463	SFO	Severe acute respiratory syndrome coronavirus 2	negative	NA
6/2024	XXXXXXXB46271	IAD	Influenza A virus	negative	NA
10/2023	XXXXXX5-6518	IAD	Influenza A virus	negative	NA
5/2024	XXXXXXXC17706	SFO	Influenza A virus	negative	NA
1/2024	XXXXXX6-8546	SFO	Influenza A virus	negative	NA
2/2024	XXXXXX7-5073	IAD	Influenza A virus	negative	NA
12/2023	XXXXXX3-0902	IAD	Influenza A virus	negative	NA
5/2024	XXXXXXXC05389	SFO	Influenza A virus	negative	NA
8/2024	XXXXXXXC68121	SFO	Influenza A virus	negative	NA
6/2024	XXXXXXXC98446	IAD	Influenza A virus	negative	NA
11/2023	XXXXXX8-6319	SFO	Influenza A virus	negative	NA
6/2024	XXXXXXXD22606	SFO	Influenza A virus	negative	NA
3/2024	XXXXXXXB93528	SFO	Severe acute respiratory syndrome coronavirus 2	negative	NA
5/2024	XXXXXXXC06184	SFO	Severe acute respiratory syndrome coronavirus 2	negative	NA
6/2024	XXXXXXXD55985	SFO	Severe acute respiratory syndrome coronavirus 2	negative	NA
3/2024	XXXXXXXB30880	IAD	Influenza A virus	negative	NA
10/2023	XXXXXX5-6566	IAD	Influenza A virus	negative	NA
7/2024	XXXXXXXD17966	SFO	Severe acute respiratory syndrome coronavirus 2	negative	NA
10/2023	XXXXXX5-7644	IAD	Influenza A virus	negative	NA
7/2024	XXXXXXXD57709	SFO	Influenza A virus	negative	NA
1/2024	XXXXXX9-9346	IAD	Influenza A virus	negative	NA
11/2023	XXXXXX8-7620	SFO	Influenza A virus	negative	NA
7/2024	XXXXXXXD12745	SFO	Influenza A virus	negative	NA
3/2024	XXXXXXXB25140	IAD	Influenza A virus	negative	NA
7/2024	XXXXXXXD62966	IAD	Severe acute respiratory syndrome coronavirus 2	negative	NA
8/2024	XXXXXXXD17301	SFO	Influenza A virus	negative	NA
10/2023	XXXXXX5-8134	IAD	Influenza A virus	negative	NA
7/2024	XXXXXXXD60439	IAD	Influenza A virus	negative	NA
10/2023	XXXXXX9-4159	SFO	Severe acute respiratory syndrome coronavirus 2	negative	NA
4/2024	XXXXXXXC31587	SFO	Severe acute respiratory syndrome coronavirus 2	negative	NA
3/2024	XXXXXXXB24221	SFO	Influenza A virus	negative	NA
6/2024	XXXXXXXD01131	IAD	Influenza A virus	negative	NA
12/2023	XXXXXX0-7487	IAD	Influenza A virus	negative	NA
7/2024	XXXXXXXD35892	SFO	Influenza A virus	negative	NA
8/2024	XXXXXXXC94763	IAD	Severe acute respiratory syndrome coronavirus 2	negative	NA
11/2023	XXXXXX5-3736	IAD	Severe acute respiratory syndrome coronavirus 2	negative	NA
8/2024	XXXXXXXD36352	SFO	Severe acute respiratory syndrome coronavirus 2	negative	NA
5/2024	XXXXXXXC50205	IAD	Influenza A virus	negative	NA
6/2024	XXXXXXXB79000	SFO	Severe acute respiratory syndrome coronavirus 2	negative	NA
2/2024	XXXXXX9-1863	SFO	Severe acute respiratory syndrome coronavirus 2	negative	NA
6/2024	XXXXXXXB40030	SFO	Severe acute respiratory syndrome coronavirus 2	negative	NA
6/2024	XXXXXXXB42458	SFO	Severe acute respiratory syndrome coronavirus 2	negative	NA
8/2024	XXXXXXXC41336	SFO	Severe acute respiratory syndrome coronavirus 2	negative	NA
4/2024	XXXXXXXB20334	SFO	Influenza A virus	negative	NA
8/2024	XXXXXXXD17030	SFO	Influenza A virus	negative	NA
1/2024	XXXXXX4-3487	SFO	Influenza A virus	negative	NA
7/2024	XXXXXXXD43795	SFO	Severe acute respiratory syndrome coronavirus 2	negative	NA
6/2024	XXXXXXXB39629	SFO	Influenza A virus	negative	NA
6/2024	XXXXXXXC96742	IAD	Severe acute respiratory syndrome coronavirus 2	negative	NA
11/2023	XXXXXX8-6239	SFO	Severe acute respiratory syndrome coronavirus 2	negative	NA
7/2024	XXXXXXXB74779	IAD	Influenza A virus	negative	NA
3/2024	XXXXXXXB95185	SFO	Severe acute respiratory syndrome coronavirus 2	negative	NA
5/2024	XXXXXXXC23901	SFO	Severe acute respiratory syndrome coronavirus 2	negative	NA
12/2023	XXXXXX4-6052	SFO	Influenza A virus	negative	NA
7/2024	XXXXXXXC85881	SFO	Influenza A virus	negative	NA
4/2024	XXXXXXXC36813	SFO	Severe acute respiratory syndrome coronavirus 2	negative	NA
5/2024	XXXXXXXC17557	SFO	Influenza A virus	negative	NA
7/2024	XXXXXXXD34121	SFO	Severe acute respiratory syndrome coronavirus 2	positive	33.88	CT
12/2023	XXXXXX0-2476	IAD	Severe acute respiratory syndrome coronavirus 2	negative	NA
6/2024	XXXXXXXB45191	IAD	Influenza A virus	negative	NA
7/2024	XXXXXXXC86440	SFO	Influenza A virus	negative	NA
11/2023	XXXXXX0-7652	IAD	Influenza A virus	negative	NA
6/2024	XXXXXXXB49887	SFO	Severe acute respiratory syndrome coronavirus 2	negative	NA
8/2024	XXXXXXXD27908	IAD	Severe acute respiratory syndrome coronavirus 2	negative	NA
12/2023	XXXXXX3-9042	SFO	Influenza A virus	negative	NA
6/2024	XXXXXXXB45644	SFO	Severe acute respiratory syndrome coronavirus 2	negative	NA
6/2024	XXXXXXXB48224	SFO	Influenza A virus	negative	NA
5/2024	XXXXXX0-0758	IAD	Influenza A virus	negative	NA
8/2024	XXXXXXXD16249	SFO	Severe acute respiratory syndrome coronavirus 2	negative	NA
5/2024	XXXXXXXC14655	IAD	Severe acute respiratory syndrome coronavirus 2	negative	NA
12/2023	XXXXXX3-4485	IAD	Severe acute respiratory syndrome coronavirus 2	negative	NA
2/2024	XXXXXX7-2206	SFO	Severe acute respiratory syndrome coronavirus 2	negative	NA
5/2024	XXXXXXXC13891	IAD	Influenza A virus	negative	NA
1/2024	XXXXXX5-1529	IAD	Severe acute respiratory syndrome coronavirus 2	negative	NA
1/2024	XXXXXX4-2197	IAD	Influenza A virus	negative	NA
12/2023	XXXXXX0-2763	IAD	Influenza A virus	negative	NA
6/2024	XXXXXXXB39636	SFO	Influenza A virus	negative	NA
6/2024	XXXXXXXB46762	SFO	Severe acute respiratory syndrome coronavirus 2	negative	NA
1/2024	XXXXXX7-1771	SFO	Severe acute respiratory syndrome coronavirus 2	negative	NA
5/2024	XXXXXXXC18481	SFO	Severe acute respiratory syndrome coronavirus 2	negative	NA
2/2024	XXXXXX4-5466	SFO	Severe acute respiratory syndrome coronavirus 2	negative	NA
1/2024	XXXXXX5-5369	IAD	Influenza A virus	negative	NA
11/2023	XXXXXX8-7732	SFO	Severe acute respiratory syndrome coronavirus 2	negative	NA
3/2024	XXXXXXXB54897	SFO	Influenza A virus	negative	NA
5/2024	XXXXXXXC13818	IAD	Influenza A virus	negative	NA
7/2024	XXXXXXXD30575	SFO	Influenza A virus	negative	NA
5/2024	XXXXXXXC04893	SFO	Severe acute respiratory syndrome coronavirus 2	negative	NA
6/2024	XXXXXXXB91692	SFO	Severe acute respiratory syndrome coronavirus 2	negative	NA
2/2024	XXXXXX3-5540	IAD	Influenza A virus	negative	NA
1/2024	XXXXXX4-3636	SFO	Severe acute respiratory syndrome coronavirus 2	negative	NA
6/2024	XXXXXXXC88524	SFO	Severe acute respiratory syndrome coronavirus 2	negative	NA
10/2023	XXXXXX5-6248	IAD	Influenza A virus	negative	NA
6/2024	XXXXXXXB44430	SFO	Severe acute respiratory syndrome coronavirus 2	negative	NA
11/2023	XXXXXX5-4833	IAD	Severe acute respiratory syndrome coronavirus 2	negative	NA
12/2023	XXXXXX4-6629	IAD	Severe acute respiratory syndrome coronavirus 2	negative	NA
6/2024	XXXXXXXB42626	SFO	Severe acute respiratory syndrome coronavirus 2	negative	NA
4/2024	XXXXXXXB20447	SFO	Influenza A virus	negative	NA
7/2024	XXXXXXXD12215	SFO	Severe acute respiratory syndrome coronavirus 2	negative	NA
8/2024	XXXXXXXD24130	SFO	Influenza A virus	negative	NA
7/2024	XXXXXXXD42045	SFO	Severe acute respiratory syndrome coronavirus 2	negative	NA
10/2023	XXXXXX5-6677	IAD	Severe acute respiratory syndrome coronavirus 2	negative	NA
6/2024	XXXXXXXD39381	SFO	Severe acute respiratory syndrome coronavirus 2	negative	NA
6/2024	XXXXXXXD37793	SFO	Severe acute respiratory syndrome coronavirus 2	negative	NA
10/2023	XXXXXX8-9557	IAD	Influenza A virus	negative	NA
6/2024	XXXXXXXC87847	SFO	Influenza A virus	negative	NA
4/2024	XXXXXXXB57245	IAD	Severe acute respiratory syndrome coronavirus 2	negative	NA
2/2024	XXXXXX5-1182	IAD	Severe acute respiratory syndrome coronavirus 2	negative	NA
6/2024	XXXXXXXB50102	SFO	Severe acute respiratory syndrome coronavirus 2	negative	NA
7/2024	XXXXXXXD20356	SFO	Influenza A virus	negative	NA
8/2024	XXXXXXXD27635	SFO	Severe acute respiratory syndrome coronavirus 2	negative	NA
4/2024	XXXXXXXB32039	IAD	Severe acute respiratory syndrome coronavirus 2	negative	NA
4/2024	XXXXXXXB57009	SFO	Influenza A virus	negative	NA
6/2024	XXXXXXXD38909	SFO	Severe acute respiratory syndrome coronavirus 2	negative	NA
7/2024	XXXXXXXC85285	SFO	Influenza A virus	negative	NA
1/2024	XXXXXX9-2625	SFO	Influenza A virus	negative	NA
5/2024	XXXXXXXB94214	IAD	Severe acute respiratory syndrome coronavirus 2	negative	NA
7/2024	XXXXXXXD17332	SFO	Severe acute respiratory syndrome coronavirus 2	negative	NA
5/2024	XXXXXXXC30554	IAD	Influenza A virus	negative	NA
5/2024	XXXXXXXC18254	SFO	Influenza A virus	negative	NA
7/2024	XXXXXXXD42031	SFO	Influenza A virus	negative	NA
4/2024	XXXXXXXC47367	SFO	Severe acute respiratory syndrome coronavirus 2	negative	NA
5/2024	XXXXXXXC51722	SFO	Severe acute respiratory syndrome coronavirus 2	negative	NA
5/2024	XXXXXXXC07617	SFO	Influenza A virus	positive	32.11	CT
6/2024	XXXXXXXB44473	SFO	Influenza A virus	negative	NA
5/2024	XXXXXXXC25043	SFO	Influenza A virus	negative	NA
5/2024	XXXXXXXC61041	SFO	Severe acute respiratory syndrome coronavirus 2	negative	NA
5/2024	XXXXXXXB47780	SFO	Severe acute respiratory syndrome coronavirus 2	negative	NA
3/2024	XXXXXXXB26923	SFO	Severe acute respiratory syndrome coronavirus 2	negative	NA
12/2023	XXXXXX4-3968	IAD	Severe acute respiratory syndrome coronavirus 2	negative	NA
5/2024	XXXXXXXB27509	IAD	Influenza A virus	negative	NA
3/2024	XXXXXX6-4833	IAD	Severe acute respiratory syndrome coronavirus 2	negative	NA
10/2023	XXXXXX5-2696	IAD	Severe acute respiratory syndrome coronavirus 2	negative	NA
11/2023	XXXXXX2-8334	IAD	Influenza A virus	negative	NA
6/2024	XXXXXXXB51102	SFO	Severe acute respiratory syndrome coronavirus 2	negative	NA
7/2024	XXXXXXXD58826	IAD	Influenza A virus	negative	NA
8/2024	XXXXXXXC41444	SFO	Severe acute respiratory syndrome coronavirus 2	negative	NA
8/2024	XXXXXXXC92181	IAD	Influenza A virus	negative	NA
2/2024	XXXXXX2-0975	SFO	Influenza A virus	negative	NA
7/2024	XXXXXXXC95641	IAD	Influenza A virus	negative	NA
10/2023	XXXXXX9-3318	SFO	Influenza A virus	negative	NA
7/2024	XXXXXXXC85375	SFO	Influenza A virus	negative	NA
12/2023	XXXXXX6-0960	SFO	Influenza A virus	negative	NA
8/2024	XXXXXXXD19178	SFO	Influenza A virus	negative	NA
6/2024	XXXXXXXD01947	IAD	Influenza A virus	negative	NA
6/2024	XXXXXXXB79379	SFO	Influenza A virus	negative	NA
1/2024	XXXXXX7-5938	SFO	Influenza A virus	negative	NA
7/2024	XXXXXXXC90373	SFO	Influenza A virus	negative	NA
10/2023	XXXXXX5-9812	SFO	Severe acute respiratory syndrome coronavirus 2	negative	NA
6/2024	XXXXXXXC12752	IAD	Influenza A virus	negative	NA
7/2024	XXXXXXXD43620	SFO	Influenza A virus	negative	NA
12/2023	XXXXXX4-7557	IAD	Severe acute respiratory syndrome coronavirus 2	negative	NA
10/2023	XXXXXX5-5110	IAD	Severe acute respiratory syndrome coronavirus 2	negative	NA
6/2024	XXXXXXXD26417	IAD	Severe acute respiratory syndrome coronavirus 2	negative	NA
8/2024	XXXXXXXD21979	IAD	Influenza A virus	negative	NA
11/2023	XXXXXX3-6474	SFO	Severe acute respiratory syndrome coronavirus 2	negative	NA
5/2024	XXXXXXXC13729	IAD	Influenza A virus	negative	NA
3/2024	XXXXXX7-9924	IAD	Severe acute respiratory syndrome coronavirus 2	negative	NA
12/2023	XXXXXX3-4200	IAD	Severe acute respiratory syndrome coronavirus 2	negative	NA
7/2024	XXXXXXXD59648	IAD	Influenza A virus	negative	NA
7/2024	XXXXXXXC50623	IAD	Severe acute respiratory syndrome coronavirus 2	negative	NA
6/2024	XXXXXXXC01651	IAD	Influenza A virus	negative	NA
6/2024	XXXXXXXD38717	SFO	Influenza A virus	negative	NA
6/2024	XXXXXXXB45077	IAD	Severe acute respiratory syndrome coronavirus 2	negative	NA
6/2024	XXXXXXXB36242	SFO	Severe acute respiratory syndrome coronavirus 2	negative	NA
2/2024	XXXXXX1-7447	IAD	Influenza A virus	negative	NA
1/2024	XXXXXX5-4317	SFO	Influenza A virus	negative	NA
6/2024	XXXXXXXB41406	SFO	Influenza A virus	negative	NA
7/2024	XXXXXXXD37864	SFO	Severe acute respiratory syndrome coronavirus 2	negative	NA
2/2024	XXXXXX1-9862	SFO	Influenza A virus	negative	NA
1/2024	XXXXXX4-3436	SFO	Severe acute respiratory syndrome coronavirus 2	negative	NA
6/2024	XXXXXXXD41367	SFO	Severe acute respiratory syndrome coronavirus 2	negative	NA
6/2024	XXXXXXXB41337	SFO	Influenza A virus	negative	NA
7/2024	XXXXXXXD57589	SFO	Influenza A virus	negative	NA
6/2024	XXXXXXXD48592	SFO	Influenza A virus	negative	NA
8/2024	XXXXXXXD16990	SFO	Severe acute respiratory syndrome coronavirus 2	negative	NA
2/2024	XXXXXX4-5997	SFO	Severe acute respiratory syndrome coronavirus 2	negative	NA
10/2023	XXXXXX5-9487	SFO	Influenza A virus	negative	NA
10/2023	XXXXXX9-3427	SFO	Severe acute respiratory syndrome coronavirus 2	negative	NA
4/2024	XXXXXXXC31883	IAD	Influenza A virus	negative	NA
6/2024	XXXXXXXB48228	SFO	Severe acute respiratory syndrome coronavirus 2	negative	NA
1/2024	XXXXXX4-2964	SFO	Severe acute respiratory syndrome coronavirus 2	negative	NA
1/2024	XXXXXXXB95025	SFO	Influenza A virus	negative	NA
7/2024	XXXXXXXD60692	IAD	Severe acute respiratory syndrome coronavirus 2	negative	NA
8/2024	XXXXXXXD13140	SFO	Influenza A virus	negative	NA
5/2024	XXXXXXXB49429	IAD	Severe acute respiratory syndrome coronavirus 2	negative	NA
2/2024	XXXXXX9-9290	IAD	Severe acute respiratory syndrome coronavirus 2	negative	NA
7/2024	XXXXXXXC50718	IAD	Severe acute respiratory syndrome coronavirus 2	negative	NA
2/2024	XXXXXX7-3956	IAD	Severe acute respiratory syndrome coronavirus 2	negative	NA
6/2024	XXXXXXXC52584	IAD	Influenza A virus	negative	NA
7/2024	XXXXXXXD43814	SFO	Influenza A virus	negative	NA
5/2024	XXXXXXXC28278	IAD	Severe acute respiratory syndrome coronavirus 2	negative	NA
7/2024	XXXXXXXD35235	SFO	Severe acute respiratory syndrome coronavirus 2	negative	NA
2/2024	XXXXXX9-2430	SFO	Severe acute respiratory syndrome coronavirus 2	negative	NA
8/2024	XXXXXXXD43003	IAD	Influenza A virus	negative	NA
1/2024	XXXXXXXB96533	SFO	Severe acute respiratory syndrome coronavirus 2	negative	NA
6/2024	XXXXXXXB42379	SFO	Severe acute respiratory syndrome coronavirus 2	positive	20.49	CT
5/2024	XXXXXXXB68589	IAD	Severe acute respiratory syndrome coronavirus 2	negative	NA
6/2024	XXXXXXXB49339	IAD	Influenza A virus	negative	NA
2/2024	XXXXXX8-4704	IAD	Severe acute respiratory syndrome coronavirus 2	negative	NA
2/2024	XXXXXX4-4556	SFO	Influenza A virus	negative	NA
11/2023	XXXXXX9-4952	SFO	Influenza A virus	negative	NA
10/2023	XXXXXX5-8084	SFO	Severe acute respiratory syndrome coronavirus 2	negative	NA
3/2024	XXXXXX1-0275	SFO	Severe acute respiratory syndrome coronavirus 2	negative	NA
12/2023	XXXXXX3-8907	SFO	Severe acute respiratory syndrome coronavirus 2	negative	NA
2/2024	XXXXXX7-8339	SFO	Severe acute respiratory syndrome coronavirus 2	negative	NA
3/2024	XXXXXXXB95124	SFO	Severe acute respiratory syndrome coronavirus 2	negative	NA
2/2024	XXXXXX3-3263	IAD	Severe acute respiratory syndrome coronavirus 2	negative	NA
12/2023	XXXXXX3-8809	SFO	Severe acute respiratory syndrome coronavirus 2	negative	NA
6/2024	XXXXXXXB40684	SFO	Severe acute respiratory syndrome coronavirus 2	negative	NA
4/2024	XXXXXXXC31358	IAD	Severe acute respiratory syndrome coronavirus 2	negative	NA
8/2024	XXXXXXXD20557	SFO	Severe acute respiratory syndrome coronavirus 2	negative	NA
4/2024	XXXXXXXB21659	SFO	Severe acute respiratory syndrome coronavirus 2	negative	NA
4/2024	XXXXXXXB20570	IAD	Influenza A virus	negative	NA
1/2024	XXXXXX7-5651	SFO	Influenza A virus	negative	NA
5/2024	XXXXXXXC18511	SFO	Influenza A virus	negative	NA
10/2023	XXXXXX5-3043	SFO	Influenza A virus	negative	NA
6/2024	XXXXXXXD23471	IAD	Severe acute respiratory syndrome coronavirus 2	negative	NA
5/2024	XXXXXXXC61407	SFO	Severe acute respiratory syndrome coronavirus 2	positive	33.42	CT
5/2024	XXXXXXXC15661	IAD	Influenza A virus	negative	NA
2/2024	XXXXXX0-6575	SFO	Severe acute respiratory syndrome coronavirus 2	negative	NA
7/2024	XXXXXXXC54780	IAD	Influenza A virus	negative	NA
5/2024	XXXXXXXB68616	IAD	Severe acute respiratory syndrome coronavirus 2	negative	NA
8/2024	XXXXXXXC65735	SFO	Severe acute respiratory syndrome coronavirus 2	negative	NA
11/2023	XXXXXX5-4473	IAD	Influenza A virus	negative	NA
7/2024	XXXXXXXB46826	SFO	Influenza A virus	negative	NA
7/2024	XXXXXXXD43568	SFO	Severe acute respiratory syndrome coronavirus 2	negative	NA
12/2023	XXXXXX5-0038	IAD	Severe acute respiratory syndrome coronavirus 2	negative	NA
12/2023	XXXXXX6-0840	SFO	Influenza A virus	negative	NA
8/2024	XXXXXXXD51582	SFO	Influenza A virus	negative	NA
7/2024	XXXXXXXD31072	SFO	Severe acute respiratory syndrome coronavirus 2	negative	NA
4/2024	XXXXXXXB20260	SFO	Severe acute respiratory syndrome coronavirus 2	negative	NA
4/2024	XXXXXXXB23743	SFO	Influenza A virus	negative	NA
5/2024	XXXXXXXC51716	SFO	Severe acute respiratory syndrome coronavirus 2	negative	NA
10/2023	XXXXXX8-9461	IAD	Influenza A virus	negative	NA
7/2024	XXXXXXXC86430	SFO	Influenza A virus	negative	NA
7/2024	XXXXXXXD43622	SFO	Influenza A virus	negative	NA
1/2024	XXXXXX4-6759	IAD	Severe acute respiratory syndrome coronavirus 2	negative	NA
4/2024	XXXXXXXB96510	SFO	Severe acute respiratory syndrome coronavirus 2	negative	NA
8/2024	XXXXXXXC85754	SFO	Influenza A virus	negative	NA
6/2024	XXXXXXXB41469	SFO	Influenza A virus	negative	NA
6/2024	XXXXXXXB51028	SFO	Influenza A virus	negative	NA
2/2024	XXXXXX3-5351	IAD	Severe acute respiratory syndrome coronavirus 2	negative	NA
3/2024	XXXXXX2-6596	IAD	Influenza A virus	negative	NA
5/2024	XXXXXXXC06394	SFO	Influenza A virus	negative	NA
8/2024	XXXXXXXC66559	IAD	Influenza A virus	negative	NA
6/2024	XXXXXXXD04304	IAD	Influenza A virus	negative	NA
6/2024	XXXXXXXD01261	IAD	Influenza A virus	negative	NA
7/2024	XXXXXXXC49882	IAD	Severe acute respiratory syndrome coronavirus 2	negative	NA
6/2024	XXXXXXXB45251	IAD	Influenza A virus	negative	NA
4/2024	XXXXXXXB54077	SFO	Severe acute respiratory syndrome coronavirus 2	negative	NA
3/2024	XXXXXX0-8604	IAD	Influenza A virus	negative	NA
6/2024	XXXXXXXB40559	SFO	Severe acute respiratory syndrome coronavirus 2	negative	NA
6/2024	XXXXXXXB55991	IAD	Influenza A virus	negative	NA
6/2024	XXXXXXXC98400	IAD	Influenza A virus	negative	NA
3/2024	XXXXXX7-2403	IAD	Severe acute respiratory syndrome coronavirus 2	negative	NA
3/2024	XXXXXX1-1718	SFO	Severe acute respiratory syndrome coronavirus 2	negative	NA
6/2024	XXXXXXXD38723	SFO	Influenza A virus	negative	NA
2/2024	XXXXXX7-3813	IAD	Influenza A virus	negative	NA
4/2024	XXXXXXXB23754	SFO	Influenza A virus	negative	NA
6/2024	XXXXXXXD23419	IAD	Severe acute respiratory syndrome coronavirus 2	negative	NA
5/2024	XXXXXXXC51564	SFO	Influenza A virus	negative	NA
6/2024	XXXXXXXE00040	IAD	Severe acute respiratory syndrome coronavirus 2	positive	29.38	CT
1/2024	XXXXXX5-3895	SFO	Severe acute respiratory syndrome coronavirus 2	negative	NA
6/2024	XXXXXXXB40961	SFO	Influenza A virus	negative	NA
7/2024	XXXXXXXD58772	IAD	Severe acute respiratory syndrome coronavirus 2	negative	NA
5/2024	XXXXXXXC05498	SFO	Influenza A virus	negative	NA
4/2024	XXXXXXXB66728	IAD	Influenza A virus	negative	NA
11/2023	XXXXXX5-4138	IAD	Influenza A virus	negative	NA
4/2024	XXXXXXXC33376	SFO	Severe acute respiratory syndrome coronavirus 2	negative	NA
2/2024	XXXXXX1-5427	SFO	Influenza A virus	negative	NA
3/2024	XXXXXXXB93618	SFO	Severe acute respiratory syndrome coronavirus 2	negative	NA
7/2024	XXXXXXXD23784	SFO	Severe acute respiratory syndrome coronavirus 2	negative	NA
10/2023	XXXXXX5-3348	SFO	Influenza A virus	negative	NA
6/2024	XXXXXXXB55988	IAD	Severe acute respiratory syndrome coronavirus 2	negative	NA
3/2024	XXXXXX8-2032	IAD	Severe acute respiratory syndrome coronavirus 2	negative	NA
6/2024	XXXXXXXD23362	IAD	Severe acute respiratory syndrome coronavirus 2	negative	NA
3/2024	XXXXXX0-8643	IAD	Influenza A virus	negative	NA
11/2023	XXXXXX8-9187	SFO	Influenza A virus	negative	NA
5/2024	XXXXXXXB47906	SFO	Severe acute respiratory syndrome coronavirus 2	negative	NA
4/2024	XXXXXXXB32010	IAD	Severe acute respiratory syndrome coronavirus 2	negative	NA
7/2024	XXXXXXXC84716	SFO	Influenza A virus	negative	NA
8/2024	XXXXXXXD24812	SFO	Severe acute respiratory syndrome coronavirus 2	negative	NA
7/2024	XXXXXXXD60707	IAD	Influenza A virus	negative	NA
1/2024	XXXXXX0-6723	IAD	Influenza A virus	negative	NA
1/2024	XXXXXX8-5252	SFO	Influenza A virus	negative	NA
2/2024	XXXXXX1-5215	SFO	Severe acute respiratory syndrome coronavirus 2	negative	NA
1/2024	XXXXXX0-6726	IAD	Influenza A virus	negative	NA
6/2024	XXXXXXXD04969	IAD	Severe acute respiratory syndrome coronavirus 2	negative	NA
3/2024	XXXXXXXB25862	SFO	Severe acute respiratory syndrome coronavirus 2	negative	NA
11/2023	XXXXXX8-7647	SFO	Influenza A virus	negative	NA
8/2024	XXXXXXXC66991	SFO	Influenza A virus	negative	NA
3/2024	XXXXXXXB30920	IAD	Severe acute respiratory syndrome coronavirus 2	negative	NA
2/2024	XXXXXX8-8275	IAD	Severe acute respiratory syndrome coronavirus 2	negative	NA
3/2024	XXXXXX2-0232	SFO	Influenza A virus	negative	NA
12/2023	XXXXXX3-3660	IAD	Severe acute respiratory syndrome coronavirus 2	negative	NA
2/2024	XXXXXX6-2911	IAD	Severe acute respiratory syndrome coronavirus 2	negative	NA
1/2024	XXXXXX5-3462	SFO	Severe acute respiratory syndrome coronavirus 2	negative	NA
5/2024	XXXXXXXB70366	IAD	Influenza A virus	negative	NA
7/2024	XXXXXXXD60608	IAD	Severe acute respiratory syndrome coronavirus 2	negative	NA
5/2024	XXXXXXXC16206	SFO	Influenza A virus	negative	NA
6/2024	XXXXXXXB50266	SFO	Influenza A virus	negative	NA
5/2024	XXXXXXXC63622	SFO	Influenza A virus	negative	NA
7/2024	XXXXXXXD63917	SFO	Influenza A virus	negative	NA
7/2024	XXXXXXXC84694	SFO	Severe acute respiratory syndrome coronavirus 2	positive	36.35	CT
6/2024	XXXXXXXC98425	IAD	Influenza A virus	negative	NA
7/2024	XXXXXXXC85773	SFO	Influenza A virus	negative	NA
1/2024	XXXXXX6-4708	SFO	Influenza A virus	negative	NA
8/2024	XXXXXXXD13314	SFO	Influenza A virus	negative	NA
2/2024	XXXXXX8-9805	SFO	Influenza A virus	negative	NA
10/2023	XXXXXX5-9901	SFO	Severe acute respiratory syndrome coronavirus 2	negative	NA
1/2024	XXXXXX4-3197	SFO	Influenza A virus	negative	NA
2/2024	XXXXXX8-9755	SFO	Influenza A virus	negative	NA
6/2024	XXXXXXXB76654	SFO	Influenza A virus	negative	NA
7/2024	XXXXXXXD06244	SFO	Severe acute respiratory syndrome coronavirus 2	negative	NA
5/2024	XXXXXXXC23700	SFO	Influenza A virus	negative	NA
2/2024	XXXXXX7-3663	IAD	Influenza A virus	negative	NA
6/2024	XXXXXXXC99431	IAD	Severe acute respiratory syndrome coronavirus 2	negative	NA
1/2024	XXXXXX8-9474	SFO	Influenza A virus	negative	NA
12/2023	XXXXXX7-0367	SFO	Influenza A virus	negative	NA
5/2024	XXXXXXXC22921	SFO	Severe acute respiratory syndrome coronavirus 2	negative	NA
7/2024	XXXXXXXD63491	SFO	Influenza A virus	negative	NA
7/2024	XXXXXXXD23735	SFO	Severe acute respiratory syndrome coronavirus 2	negative	NA
1/2024	XXXXXX8-3915	SFO	Influenza A virus	negative	NA
6/2024	XXXXXXXB91601	SFO	Severe acute respiratory syndrome coronavirus 2	negative	NA
1/2024	XXXXXX6-8882	SFO	Severe acute respiratory syndrome coronavirus 2	negative	NA
7/2024	XXXXXXXD63079	IAD	Severe acute respiratory syndrome coronavirus 2	negative	NA
5/2024	XXXXXXXB79521	SFO	Severe acute respiratory syndrome coronavirus 2	negative	NA
3/2024	XXXXXX5-7779	IAD	Influenza A virus	negative	NA
11/2023	XXXXXX9-6827	IAD	Severe acute respiratory syndrome coronavirus 2	negative	NA
3/2024	XXXXXX6-9345	IAD	Influenza A virus	negative	NA
7/2024	XXXXXXXD09015	SFO	Severe acute respiratory syndrome coronavirus 2	negative	NA
1/2024	XXXXXX7-2878	SFO	Severe acute respiratory syndrome coronavirus 2	negative	NA
7/2024	XXXXXXXD12766	SFO	Severe acute respiratory syndrome coronavirus 2	negative	NA
7/2024	XXXXXXXD58728	IAD	Influenza A virus	negative	NA
8/2024	XXXXXXXC94945	IAD	Severe acute respiratory syndrome coronavirus 2	positive	20.61	CT
10/2023	XXXXXX5-7591	IAD	Severe acute respiratory syndrome coronavirus 2	negative	NA
3/2024	XXXXXXXB95309	SFO	Influenza A virus	negative	NA
4/2024	XXXXXXXB20861	SFO	Influenza A virus	negative	NA
4/2024	XXXXXXXC31629	SFO	Influenza A virus	negative	NA
1/2024	XXXXXX7-1707	SFO	Severe acute respiratory syndrome coronavirus 2	negative	NA
5/2024	XXXXXXXC51628	SFO	Influenza A virus	negative	NA
6/2024	XXXXXXXB39277	SFO	Severe acute respiratory syndrome coronavirus 2	negative	NA
3/2024	XXXXXX7-0656	IAD	Severe acute respiratory syndrome coronavirus 2	negative	NA
8/2024	XXXXXXXD27486	IAD	Severe acute respiratory syndrome coronavirus 2	negative	NA
2/2024	XXXXXX7-3761	IAD	Influenza A virus	negative	NA
5/2024	XXXXXXXC38021	SFO	Influenza A virus	negative	NA
12/2023	XXXXXX4-3044	IAD	Influenza A virus	negative	NA
8/2024	XXXXXXXC72488	SFO	Influenza A virus	negative	NA
5/2024	XXXXXXXC13441	IAD	Severe acute respiratory syndrome coronavirus 2	negative	NA
4/2024	XXXXXXXB28996	IAD	Severe acute respiratory syndrome coronavirus 2	negative	NA
7/2024	XXXXXXXD43399	SFO	Severe acute respiratory syndrome coronavirus 2	negative	NA
3/2024	XXXXXXXB24171	SFO	Severe acute respiratory syndrome coronavirus 2	negative	NA
1/2024	XXXXXX6-8787	SFO	Severe acute respiratory syndrome coronavirus 2	negative	NA
1/2024	XXXXXX5-9426	IAD	Severe acute respiratory syndrome coronavirus 2	negative	NA
3/2024	XXXXXX0-0249	SFO	Influenza A virus	negative	NA
5/2024	XXXXXXXC16209	SFO	Severe acute respiratory syndrome coronavirus 2	negative	NA
1/2024	XXXXXX3-1200	IAD	Influenza A virus	negative	NA
10/2023	XXXXXX5-4713	SFO	Influenza A virus	negative	NA
7/2024	XXXXXXXD39026	IAD	Influenza A virus	negative	NA
10/2023	XXXXXX9-4147	SFO	Severe acute respiratory syndrome coronavirus 2	negative	NA
7/2024	XXXXXXXD62810	IAD	Severe acute respiratory syndrome coronavirus 2	negative	NA
11/2023	XXXXXX8-6252	SFO	Severe acute respiratory syndrome coronavirus 2	negative	NA
8/2024	XXXXXXXD07751	IAD	Influenza A virus	negative	NA
4/2024	XXXXXXXC33370	SFO	Influenza A virus	negative	NA
7/2024	XXXXXXXD55728	SFO	Influenza A virus	negative	NA
7/2024	XXXXXXXD63521	SFO	Influenza A virus	negative	NA
10/2023	XXXXXX5-3821	SFO	Influenza A virus	negative	NA
8/2024	XXXXXXXD20169	SFO	Severe acute respiratory syndrome coronavirus 2	negative	NA
2/2024	XXXXXX4-5475	SFO	Influenza A virus	negative	NA
2/2024	XXXXXX1-6813	SFO	Influenza A virus	negative	NA
6/2024	XXXXXXXD38606	SFO	Severe acute respiratory syndrome coronavirus 2	negative	NA
5/2024	XXXXXXXC63704	SFO	Severe acute respiratory syndrome coronavirus 2	negative	NA
10/2023	XXXXXX5-5142	IAD	Severe acute respiratory syndrome coronavirus 2	negative	NA
6/2024	XXXXXXXB43407	SFO	Severe acute respiratory syndrome coronavirus 2	negative	NA
6/2024	XXXXXXXD00524	IAD	Severe acute respiratory syndrome coronavirus 2	negative	NA
5/2024	XXXXXXXB94212	IAD	Influenza A virus	negative	NA
7/2024	XXXXXXXC86606	SFO	Severe acute respiratory syndrome coronavirus 2	negative	NA
11/2023	XXXXXX3-6473	SFO	Severe acute respiratory syndrome coronavirus 2	negative	NA
8/2024	XXXXXXXD13256	SFO	Influenza A virus	negative	NA
2/2024	XXXXXX6-4043	SFO	Influenza A virus	negative	NA
5/2024	XXXXXXXC59533	SFO	Influenza A virus	negative	NA
12/2023	XXXXXX4-6643	IAD	Influenza A virus	negative	NA
1/2024	XXXXXX4-3195	SFO	Influenza A virus	negative	NA
5/2024	XXXXXXXC15021	IAD	Severe acute respiratory syndrome coronavirus 2	negative	NA
5/2024	XXXXXXXC22588	SFO	Severe acute respiratory syndrome coronavirus 2	negative	NA
4/2024	XXXXXXXB20395	SFO	Severe acute respiratory syndrome coronavirus 2	negative	NA
6/2024	XXXXXXXB89750	SFO	Influenza A virus	negative	NA
3/2024	XXXXXX8-0306	IAD	Influenza A virus	negative	NA
7/2024	XXXXXXXD07228	SFO	Severe acute respiratory syndrome coronavirus 2	negative	NA
6/2024	XXXXXXXD37769	SFO	Severe acute respiratory syndrome coronavirus 2	negative	NA
5/2024	XXXXXXXC57878	SFO	Severe acute respiratory syndrome coronavirus 2	negative	NA
12/2023	XXXXXX6-2497	SFO	Severe acute respiratory syndrome coronavirus 2	negative	NA
6/2024	XXXXXXXD02003	IAD	Severe acute respiratory syndrome coronavirus 2	negative	NA
10/2023	XXXXXX3-9350	SFO	Influenza A virus	negative	NA
8/2024	XXXXXXXD18805	SFO	Severe acute respiratory syndrome coronavirus 2	negative	NA
6/2024	XXXXXXXB91711	SFO	Influenza A virus	negative	NA
3/2024	XXXXXX0-6466	SFO	Severe acute respiratory syndrome coronavirus 2	negative	NA
12/2023	XXXXXX4-6730	SFO	Severe acute respiratory syndrome coronavirus 2	negative	NA
5/2024	XXXXXXXB70291	IAD	Influenza A virus	negative	NA
8/2024	XXXXXXXD44486	IAD	Influenza A virus	negative	NA
1/2024	XXXXXX8-9037	SFO	Severe acute respiratory syndrome coronavirus 2	negative	NA
4/2024	XXXXXXXB34572	SFO	Influenza A virus	negative	NA
12/2023	XXXXXX0-3514	IAD	Severe acute respiratory syndrome coronavirus 2	negative	NA
11/2023	XXXXXX8-6270	SFO	Influenza A virus	negative	NA
7/2024	XXXXXXXC86579	SFO	Severe acute respiratory syndrome coronavirus 2	negative	NA
1/2024	XXXXXX6-8779	SFO	Severe acute respiratory syndrome coronavirus 2	negative	NA
7/2024	XXXXXXXD06238	SFO	Influenza A virus	negative	NA
12/2023	XXXXXX4-2487	IAD	Severe acute respiratory syndrome coronavirus 2	negative	NA
5/2024	XXXXXXXC51581	SFO	Severe acute respiratory syndrome coronavirus 2	negative	NA
4/2024	XXXXXXXC33450	SFO	Severe acute respiratory syndrome coronavirus 2	negative	NA
3/2024	XXXXXXXB24186	SFO	Influenza A virus	negative	NA
11/2023	XXXXXX3-5404	IAD	Influenza A virus	negative	NA
4/2024	XXXXXXXC28857	IAD	Severe acute respiratory syndrome coronavirus 2	negative	NA
1/2024	XXXXXX8-9523	SFO	Severe acute respiratory syndrome coronavirus 2	negative	NA
7/2024	XXXXXXXD26400	IAD	Influenza A virus	negative	NA
10/2023	XXXXXX5-2741	IAD	Severe acute respiratory syndrome coronavirus 2	negative	NA
12/2023	XXXXXX4-4037	SFO	Influenza A virus	negative	NA
3/2024	XXXXXX5-7581	IAD	Severe acute respiratory syndrome coronavirus 2	negative	NA
2/2024	XXXXXX0-0915	SFO	Severe acute respiratory syndrome coronavirus 2	negative	NA
12/2023	XXXXXX6-6517	SFO	Influenza A virus	negative	NA
7/2024	XXXXXXXD32590	IAD	Influenza A virus	negative	NA
10/2023	XXXXXX4-1116	SFO	Severe acute respiratory syndrome coronavirus 2	negative	NA
6/2024	XXXXXXXD01786	IAD	Influenza A virus	negative	NA
8/2024	XXXXXXXD51696	SFO	Influenza A virus	negative	NA
8/2024	XXXXXXXC41393	SFO	Severe acute respiratory syndrome coronavirus 2	negative	NA
1/2024	XXXXXX3-2857	IAD	Influenza A virus	negative	NA
5/2024	XXXXXXXC61403	SFO	Influenza A virus	negative	NA
5/2024	XXXXXXXB47170	SFO	Severe acute respiratory syndrome coronavirus 2	positive	29.59	CT
1/2024	XXXXXX6-8442	SFO	Severe acute respiratory syndrome coronavirus 2	negative	NA
10/2023	XXXXXX9-4090	SFO	Influenza A virus	negative	NA
5/2024	XXXXXXXC23222	SFO	Severe acute respiratory syndrome coronavirus 2	negative	NA
6/2024	XXXXXXXD01099	SFO	Influenza A virus	negative	NA
5/2024	XXXXXXXC18404	SFO	Severe acute respiratory syndrome coronavirus 2	negative	NA
8/2024	XXXXXXXC70973	SFO	Influenza A virus	negative	NA
6/2024	XXXXXXXC88581	SFO	Influenza A virus	negative	NA
7/2024	XXXXXXXC88757	SFO	Severe acute respiratory syndrome coronavirus 2	negative	NA
1/2024	XXXXXX5-5989	IAD	Influenza A virus	negative	NA
12/2023	XXXXXX4-5480	SFO	Severe acute respiratory syndrome coronavirus 2	negative	NA
4/2024	XXXXXXXB96472	SFO	Severe acute respiratory syndrome coronavirus 2	negative	NA
3/2024	XXXXXXXB88995	SFO	Severe acute respiratory syndrome coronavirus 2	negative	NA
3/2024	XXXXXX5-7974	IAD	Severe acute respiratory syndrome coronavirus 2	negative	NA
1/2024	XXXXXXXB96707	SFO	Influenza A virus	negative	NA
6/2024	XXXXXXXC99401	IAD	Influenza A virus	negative	NA
8/2024	XXXXXXXC41377	SFO	Severe acute respiratory syndrome coronavirus 2	negative	NA
7/2024	XXXXXXXC90977	SFO	Influenza A virus	negative	NA
6/2024	XXXXXXXB38718	SFO	Severe acute respiratory syndrome coronavirus 2	negative	NA
2/2024	XXXXXX0-6760	SFO	Severe acute respiratory syndrome coronavirus 2	negative	NA
6/2024	XXXXXXXB45912	SFO	Influenza A virus	negative	NA
6/2024	XXXXXXXC52608	IAD	Influenza A virus	negative	NA
4/2024	XXXXXXXB67728	SFO	Influenza A virus	negative	NA
6/2024	XXXXXXXC52540	IAD	Severe acute respiratory syndrome coronavirus 2	negative	NA
10/2023	XXXXXX4-2525	SFO	Influenza A virus	negative	NA
11/2023	XXXXXX9-5004	SFO	Influenza A virus	negative	NA
1/2024	XXXXXX2-9492	IAD	Severe acute respiratory syndrome coronavirus 2	negative	NA
6/2024	XXXXXXXD48228	IAD	Influenza A virus	negative	NA
7/2024	XXXXXXXD21707	SFO	Influenza A virus	negative	NA
3/2024	XXXXXXXB25764	SFO	Influenza A virus	negative	NA
5/2024	XXXXXXXC25090	SFO	Severe acute respiratory syndrome coronavirus 2	negative	NA
8/2024	XXXXXXXD27641	SFO	Severe acute respiratory syndrome coronavirus 2	negative	NA
8/2024	XXXXXXXD51672	SFO	Influenza A virus	negative	NA
3/2024	XXXXXXXB30915	IAD	Influenza A virus	negative	NA
5/2024	XXXXXXXC34905	SFO	Severe acute respiratory syndrome coronavirus 2	negative	NA
5/2024	XXXXXXXC51630	SFO	Severe acute respiratory syndrome coronavirus 2	negative	NA
6/2024	XXXXXXXB40018	SFO	Influenza A virus	negative	NA
10/2023	XXXXXX8-2222	IAD	Severe acute respiratory syndrome coronavirus 2	positive	25.82	CT
8/2024	XXXXXXXD11613	SFO	Influenza A virus	negative	NA
11/2023	XXXXXX2-8278	IAD	Severe acute respiratory syndrome coronavirus 2	negative	NA
3/2024	XXXXXXXB94718	SFO	Influenza A virus	negative	NA
6/2024	XXXXXXXC89083	SFO	Severe acute respiratory syndrome coronavirus 2	negative	NA
8/2024	XXXXXXXD46222	IAD	Influenza A virus	negative	NA
5/2024	XXXXXX0-0759	IAD	Influenza A virus	negative	NA
5/2024	XXXXXXXC20971	SFO	Severe acute respiratory syndrome coronavirus 2	negative	NA
8/2024	XXXXXXXD36463	SFO	Severe acute respiratory syndrome coronavirus 2	negative	NA
1/2024	XXXXXX5-3413	SFO	Severe acute respiratory syndrome coronavirus 2	negative	NA
7/2024	XXXXXXXC86921	SFO	Influenza A virus	negative	NA
10/2023	XXXXXX9-5503	SFO	Influenza A virus	negative	NA
6/2024	XXXXXXXC95144	IAD	Severe acute respiratory syndrome coronavirus 2	negative	NA
3/2024	XXXXXX1-7175	SFO	Severe acute respiratory syndrome coronavirus 2	negative	NA
2/2024	XXXXXX4-3536	IAD	Influenza A virus	negative	NA
10/2023	XXXXXX4-1779	SFO	Severe acute respiratory syndrome coronavirus 2	negative	NA
11/2023	XXXXXX7-3460	IAD	Influenza A virus	negative	NA
7/2024	XXXXXXXD12472	SFO	Severe acute respiratory syndrome coronavirus 2	negative	NA
7/2024	XXXXXXXC86463	SFO	Influenza A virus	negative	NA
5/2024	XXXXXXXC58186	SFO	Influenza A virus	negative	NA
4/2024	XXXXXXXB57142	IAD	Influenza A virus	negative	NA
7/2024	XXXXXXXD07301	SFO	Severe acute respiratory syndrome coronavirus 2	positive	16.69	CT
7/2024	XXXXXXXD37185	IAD	Severe acute respiratory syndrome coronavirus 2	negative	NA
10/2023	XXXXXX5-1150	SFO	Severe acute respiratory syndrome coronavirus 2	positive	22.9	CT
5/2024	XXXXXXXC61115	SFO	Influenza A virus	negative	NA
2/2024	XXXXXX2-1654	SFO	Influenza A virus	negative	NA
4/2024	XXXXXXXB34638	SFO	Influenza A virus	negative	NA
1/2024	XXXXXX7-7915	SFO	Severe acute respiratory syndrome coronavirus 2	negative	NA
6/2024	XXXXXXXD56090	SFO	Influenza A virus	negative	NA
8/2024	XXXXXXXD43058	IAD	Influenza A virus	negative	NA
6/2024	XXXXXXXB50349	SFO	Influenza A virus	negative	NA
12/2023	XXXXXX4-6872	SFO	Severe acute respiratory syndrome coronavirus 2	positive	28.93	CT
3/2024	XXXXXXXB95337	SFO	Influenza A virus	negative	NA
12/2023	XXXXXX9-9991	IAD	Influenza A virus	negative	NA
6/2024	XXXXXXXB44446	SFO	Severe acute respiratory syndrome coronavirus 2	negative	NA
10/2023	XXXXXX3-7969	SFO	Influenza A virus	negative	NA
4/2024	XXXXXXXB67396	SFO	Influenza A virus	negative	NA
5/2024	XXXXXXXC59552	SFO	Influenza A virus	negative	NA
1/2024	XXXXXX6-7247	SFO	Severe acute respiratory syndrome coronavirus 2	negative	NA
3/2024	XXXXXX2-0273	SFO	Severe acute respiratory syndrome coronavirus 2	positive	26	CT
11/2023	XXXXXX5-5852	IAD	Influenza A virus	negative	NA
6/2024	XXXXXXXB39358	SFO	Influenza A virus	negative	NA
6/2024	XXXXXXXB79169	IAD	Influenza A virus	negative	NA
6/2024	XXXXXXXC92862	IAD	Severe acute respiratory syndrome coronavirus 2	negative	NA
7/2024	XXXXXXXD41018	SFO	Severe acute respiratory syndrome coronavirus 2	positive	31.18	CT
11/2023	XXXXXX0-1086	IAD	Influenza A virus	negative	NA
4/2024	XXXXXXXC47495	SFO	Severe acute respiratory syndrome coronavirus 2	positive	19.62	CT
3/2024	XXXXXX0-7041	SFO	Influenza A virus	negative	NA
8/2024	XXXXXXXD17054	SFO	Severe acute respiratory syndrome coronavirus 2	negative	NA
6/2024	XXXXXXXB76572	SFO	Severe acute respiratory syndrome coronavirus 2	negative	NA
10/2023	XXXXXX8-5284	SFO	Severe acute respiratory syndrome coronavirus 2	negative	NA
2/2024	XXXXXX0-8111	SFO	Severe acute respiratory syndrome coronavirus 2	negative	NA
1/2024	XXXXXX6-8398	SFO	Influenza A virus	negative	NA
6/2024	XXXXXXXB49420	IAD	Influenza A virus	negative	NA
8/2024	XXXXXXXD42567	SFO	Severe acute respiratory syndrome coronavirus 2	negative	NA
6/2024	XXXXXXXC94341	IAD	Influenza A virus	negative	NA
1/2024	XXXXXX5-5464	IAD	Severe acute respiratory syndrome coronavirus 2	negative	NA
8/2024	XXXXXXXD27643	SFO	Influenza A virus	negative	NA
6/2024	XXXXXXXB51186	SFO	Influenza A virus	negative	NA
10/2023	XXXXXX8-5269	SFO	Influenza A virus	negative	NA
7/2024	XXXXXXXC84314	SFO	Influenza A virus	negative	NA
4/2024	XXXXXXXB22160	SFO	Severe acute respiratory syndrome coronavirus 2	negative	NA
7/2024	XXXXXXXC85832	SFO	Influenza A virus	negative	NA
10/2023	XXXXXX5-6913	IAD	Influenza A virus	negative	NA
12/2023	XXXXXX5-1808	SFO	Severe acute respiratory syndrome coronavirus 2	positive	22.06	CT
2/2024	XXXXXX1-5231	SFO	Severe acute respiratory syndrome coronavirus 2	negative	NA
8/2024	XXXXXXXC68545	SFO	Influenza A virus	negative	NA
5/2024	XXXXXXXC03548	IAD	Severe acute respiratory syndrome coronavirus 2	negative	NA
5/2024	XXXXXXXB94223	IAD	Influenza A virus	negative	NA
6/2024	XXXXXXXB79044	SFO	Severe acute respiratory syndrome coronavirus 2	negative	NA
6/2024	XXXXXXXB43136	SFO	Influenza A virus	negative	NA
4/2024	XXXXXXXC34700	SFO	Severe acute respiratory syndrome coronavirus 2	negative	NA
7/2024	XXXXXXXC49856	IAD	Influenza A virus	negative	NA
6/2024	XXXXXXXB37316	SFO	Severe acute respiratory syndrome coronavirus 2	negative	NA
7/2024	XXXXXXXD38879	SFO	Severe acute respiratory syndrome coronavirus 2	positive	34.26	CT
8/2024	XXXXXXXD16406	SFO	Influenza A virus	negative	NA
5/2024	XXXXXXXC28746	IAD	Severe acute respiratory syndrome coronavirus 2	negative	NA
7/2024	XXXXXXXD30984	SFO	Influenza A virus	negative	NA
10/2023	XXXXXX8-7924	IAD	Severe acute respiratory syndrome coronavirus 2	positive	33.82	CT
5/2024	XXXXXXXC17576	SFO	Influenza A virus	negative	NA
6/2024	XXXXXXXC01607	IAD	Influenza A virus	negative	NA
10/2023	XXXXXX9-3189	SFO	Influenza A virus	negative	NA
12/2023	XXXXXX3-2364	SFO	Severe acute respiratory syndrome coronavirus 2	positive	20.54	CT
11/2023	XXXXXX9-4850	SFO	Severe acute respiratory syndrome coronavirus 2	negative	NA
8/2024	XXXXXXXD16299	SFO	Severe acute respiratory syndrome coronavirus 2	negative	NA
8/2024	XXXXXXXC66371	SFO	Influenza A virus	negative	NA
2/2024	XXXXXX2-0972	SFO	Influenza A virus	negative	NA
2/2024	XXXXXX1-9220	SFO	Severe acute respiratory syndrome coronavirus 2	negative	NA
2/2024	XXXXXX5-0981	IAD	Severe acute respiratory syndrome coronavirus 2	negative	NA
5/2024	XXXXXXXC63574	SFO	Influenza A virus	negative	NA
2/2024	XXXXXX5-9487	IAD	Severe acute respiratory syndrome coronavirus 2	negative	NA
5/2024	XXXXXXXC08499	SFO	Severe acute respiratory syndrome coronavirus 2	positive	20.58	CT
12/2023	XXXXXX6-1565	SFO	Severe acute respiratory syndrome coronavirus 2	negative	NA
6/2024	XXXXXXXB47377	SFO	Severe acute respiratory syndrome coronavirus 2	negative	NA
6/2024	XXXXXXXB78794	SFO	Severe acute respiratory syndrome coronavirus 2	negative	NA
3/2024	XXXXXX8-1169	IAD	Influenza A virus	negative	NA
6/2024	XXXXXXXB40857	SFO	Severe acute respiratory syndrome coronavirus 2	positive	30.76	CT
5/2024	XXXXXXXC05394	SFO	Severe acute respiratory syndrome coronavirus 2	negative	NA
12/2023	XXXXXX3-7915	SFO	Influenza A virus	negative	NA
8/2024	XXXXXXXD11466	SFO	Severe acute respiratory syndrome coronavirus 2	negative	NA
3/2024	XXXXXXXB95220	SFO	Influenza A virus	negative	NA
3/2024	XXXXXX3-1411	IAD	Severe acute respiratory syndrome coronavirus 2	negative	NA
5/2024	XXXXXXXC28247	IAD	Influenza A virus	negative	NA
6/2024	XXXXXXXB47104	IAD	Influenza A virus	negative	NA
5/2024	XXXXXX9-3006	IAD	Severe acute respiratory syndrome coronavirus 2	negative	NA
3/2024	XXXXXX7-1046	IAD	Influenza A virus	negative	NA
6/2024	XXXXXXXC88570	SFO	Influenza A virus	negative	NA
3/2024	XXXXXXXB97456	SFO	Severe acute respiratory syndrome coronavirus 2	negative	NA
10/2023	XXXXXX5-6702	SFO	Severe acute respiratory syndrome coronavirus 2	positive	24.57	CT
10/2023	XXXXXX4-2122	SFO	Severe acute respiratory syndrome coronavirus 2	negative	NA
6/2024	XXXXXXXB40922	SFO	Severe acute respiratory syndrome coronavirus 2	negative	NA
4/2024	XXXXXXXB22717	SFO	Influenza A virus	negative	NA
5/2024	XXXXXXXC57883	SFO	Influenza A virus	negative	NA
12/2023	XXXXXX3-0965	SFO	Influenza A virus	negative	NA
12/2023	XXXXXX5-2272	SFO	Severe acute respiratory syndrome coronavirus 2	negative	NA
2/2024	XXXXXX3-4642	IAD	Severe acute respiratory syndrome coronavirus 2	positive	26.88	CT
6/2024	XXXXXXXB38474	SFO	Severe acute respiratory syndrome coronavirus 2	negative	NA
2/2024	XXXXXX6-4038	SFO	Severe acute respiratory syndrome coronavirus 2	negative	NA
7/2024	XXXXXXXC85231	SFO	Influenza A virus	negative	NA
3/2024	XXXXXXXB54731	SFO	Influenza A virus	negative	NA
7/2024	XXXXXXXC84182	SFO	Severe acute respiratory syndrome coronavirus 2	negative	NA
6/2024	XXXXXXXB36330	SFO	Severe acute respiratory syndrome coronavirus 2	negative	NA
6/2024	XXXXXXXD00721	IAD	Severe acute respiratory syndrome coronavirus 2	negative	NA
8/2024	XXXXXXXD42623	SFO	Influenza A virus	negative	NA
3/2024	XXXXXX1-0882	SFO	Severe acute respiratory syndrome coronavirus 2	negative	NA
12/2023	XXXXXX4-5433	SFO	Severe acute respiratory syndrome coronavirus 2	negative	NA
1/2024	XXXXXX9-9890	IAD	Severe acute respiratory syndrome coronavirus 2	positive	30.57	CT
12/2023	XXXXXX4-2631	IAD	Severe acute respiratory syndrome coronavirus 2	negative	NA
1/2024	XXXXXX4-2669	IAD	Influenza A virus	negative	NA
8/2024	XXXXXXXC41327	SFO	Severe acute respiratory syndrome coronavirus 2	negative	NA
7/2024	XXXXXXXB74739	IAD	Severe acute respiratory syndrome coronavirus 2	negative	NA
8/2024	XXXXXXXD51559	SFO	Severe acute respiratory syndrome coronavirus 2	negative	NA
5/2024	XXXXXXXC04813	SFO	Severe acute respiratory syndrome coronavirus 2	negative	NA
10/2023	XXXXXX5-2700	IAD	Influenza A virus	negative	NA
8/2024	XXXXXXXD51696	SFO	Severe acute respiratory syndrome coronavirus 2	negative	NA
6/2024	XXXXXXXD39396	SFO	Severe acute respiratory syndrome coronavirus 2	negative	NA
12/2023	XXXXXX3-1287	IAD	Influenza A virus	negative	NA
6/2024	XXXXXXXB43905	SFO	Severe acute respiratory syndrome coronavirus 2	negative	NA
12/2023	XXXXXX6-6854	SFO	Severe acute respiratory syndrome coronavirus 2	negative	NA
10/2023	XXXXXX5-6718	SFO	Severe acute respiratory syndrome coronavirus 2	positive	21.4	CT
12/2023	XXXXXX3-3752	IAD	Severe acute respiratory syndrome coronavirus 2	negative	NA
10/2023	XXXXXX3-7661	IAD	Influenza A virus	negative	NA
1/2024	XXXXXX6-7297	SFO	Severe acute respiratory syndrome coronavirus 2	negative	NA
6/2024	XXXXXXXB49774	SFO	Influenza A virus	negative	NA
7/2024	XXXXXXXD12779	SFO	Severe acute respiratory syndrome coronavirus 2	negative	NA
8/2024	XXXXXXXD11717	SFO	Influenza A virus	negative	NA
11/2023	XXXXXX9-3712	IAD	Severe acute respiratory syndrome coronavirus 2	negative	NA
11/2023	XXXXXX5-4858	IAD	Severe acute respiratory syndrome coronavirus 2	negative	NA
4/2024	XXXXXXXC38652	SFO	Influenza A virus	negative	NA
5/2024	XXXXXXXC19535	SFO	Influenza A virus	negative	NA
11/2023	XXXXXX9-4947	SFO	Influenza A virus	negative	NA
4/2024	XXXXXXXC33343	SFO	Influenza A virus	negative	NA
2/2024	XXXXXX2-0872	SFO	Influenza A virus	negative	NA
12/2023	XXXXXX3-4275	SFO	Severe acute respiratory syndrome coronavirus 2	negative	NA
8/2024	XXXXXXXC65692	IAD	Severe acute respiratory syndrome coronavirus 2	positive	16.65	CT
7/2024	XXXXXXXD06595	SFO	Severe acute respiratory syndrome coronavirus 2	negative	NA
4/2024	XXXXXXXB22134	SFO	Severe acute respiratory syndrome coronavirus 2	negative	NA
10/2023	XXXXXX9-3373	SFO	Severe acute respiratory syndrome coronavirus 2	negative	NA
6/2024	XXXXXXXE00405	SFO	Severe acute respiratory syndrome coronavirus 2	positive	36.33	CT
8/2024	XXXXXXXD36465	SFO	Influenza A virus	negative	NA
4/2024	XXXXXXXB20747	SFO	Severe acute respiratory syndrome coronavirus 2	negative	NA
5/2024	XXXXXXXC28220	IAD	Severe acute respiratory syndrome coronavirus 2	negative	NA
10/2023	XXXXXX5-6703	SFO	Severe acute respiratory syndrome coronavirus 2	negative	NA
6/2024	XXXXXXXC98500	IAD	Influenza A virus	negative	NA
2/2024	XXXXXX8-8777	SFO	Severe acute respiratory syndrome coronavirus 2	negative	NA
3/2024	XXXXXX8-0059	IAD	Influenza A virus	negative	NA
2/2024	XXXXXX1-6597	SFO	Severe acute respiratory syndrome coronavirus 2	negative	NA
5/2024	XXXXXXXC58881	SFO	Influenza A virus	negative	NA
3/2024	XXXXXX8-1113	IAD	Severe acute respiratory syndrome coronavirus 2	negative	NA
2/2024	XXXXXX0-1345	SFO	Severe acute respiratory syndrome coronavirus 2	negative	NA
5/2024	XXXXXXXC18073	SFO	Severe acute respiratory syndrome coronavirus 2	positive	18.08	CT
12/2023	XXXXXX6-1231	SFO	Severe acute respiratory syndrome coronavirus 2	positive	17.67	CT
3/2024	XXXXXXXB95186	SFO	Influenza A virus	negative	NA
4/2024	XXXXXXXB29017	IAD	Influenza A virus	negative	NA
8/2024	XXXXXXXB55454	IAD	Influenza A virus	negative	NA
10/2023	XXXXXX5-9878	SFO	Severe acute respiratory syndrome coronavirus 2	negative	NA
5/2024	XXXXXXXC58288	SFO	Influenza A virus	negative	NA
2/2024	XXXXXX1-7422	SFO	Severe acute respiratory syndrome coronavirus 2	negative	NA
7/2024	XXXXXXXD32115	SFO	Influenza A virus	negative	NA
6/2024	XXXXXXXB41891	SFO	Influenza A virus	negative	NA
12/2023	XXXXXX4-5483	SFO	Severe acute respiratory syndrome coronavirus 2	negative	NA
1/2024	XXXXXX9-2391	SFO	Influenza A virus	negative	NA
1/2024	XXXXXX8-9037	SFO	Influenza A virus	negative	NA
2/2024	XXXXXX0-0827	SFO	Severe acute respiratory syndrome coronavirus 2	negative	NA
3/2024	XXXXXX6-4741	IAD	Influenza A virus	negative	NA
7/2024	XXXXXXXC91013	SFO	Severe acute respiratory syndrome coronavirus 2	negative	NA
3/2024	XXXXXXXB54805	SFO	Influenza A virus	negative	NA
10/2023	XXXXXX5-4739	SFO	Severe acute respiratory syndrome coronavirus 2	negative	NA
6/2024	XXXXXXXB37139	SFO	Influenza A virus	negative	NA
5/2024	XXXXXXXB47890	SFO	Influenza A virus	negative	NA
6/2024	XXXXXXXD22712	SFO	Severe acute respiratory syndrome coronavirus 2	positive	18.88	CT
10/2023	XXXXXX5-3952	SFO	Influenza A virus	negative	NA
11/2023	XXXXXX0-1130	IAD	Influenza A virus	negative	NA
6/2024	XXXXXXXB49506	IAD	Influenza A virus	negative	NA
7/2024	XXXXXXXC90936	SFO	Influenza A virus	negative	NA
8/2024	XXXXXXXD12120	SFO	Severe acute respiratory syndrome coronavirus 2	negative	NA
4/2024	XXXXXXXB67776	SFO	Severe acute respiratory syndrome coronavirus 2	negative	NA
3/2024	XXXXXXXB94650	SFO	Influenza A virus	negative	NA
11/2023	XXXXXX9-6348	IAD	Influenza A virus	negative	NA
12/2023	XXXXXX4-4994	SFO	Influenza A virus	negative	NA
11/2023	XXXXXX9-5413	SFO	Influenza A virus	negative	NA
3/2024	XXXXXX8-5643	IAD	Influenza A virus	negative	NA
4/2024	XXXXXXXB22535	SFO	Severe acute respiratory syndrome coronavirus 2	negative	NA
6/2024	XXXXXXXB47343	SFO	Influenza A virus	negative	NA
6/2024	XXXXXXXC00869	IAD	Severe acute respiratory syndrome coronavirus 2	positive	36.05	CT
5/2024	XXXXXXXC18350	SFO	Influenza A virus	negative	NA
12/2023	XXXXXX3-8184	SFO	Severe acute respiratory syndrome coronavirus 2	negative	NA
2/2024	XXXXXX0-2347	SFO	Influenza A virus	negative	NA
1/2024	XXXXXX7-2578	SFO	Severe acute respiratory syndrome coronavirus 2	negative	NA
8/2024	XXXXXXXC65913	SFO	Severe acute respiratory syndrome coronavirus 2	negative	NA
5/2024	XXXXXXXC61092	SFO	Influenza A virus	negative	NA
11/2023	XXXXXX0-7430	IAD	Severe acute respiratory syndrome coronavirus 2	negative	NA
6/2024	XXXXXXXC00687	IAD	Severe acute respiratory syndrome coronavirus 2	positive	19.41	CT
4/2024	XXXXXXXC31779	IAD	Severe acute respiratory syndrome coronavirus 2	negative	NA
6/2024	XXXXXXXC94519	IAD	Severe acute respiratory syndrome coronavirus 2	negative	NA
7/2024	XXXXXXXD20519	SFO	Influenza A virus	negative	NA
7/2024	XXXXXXXC70161	SFO	Influenza A virus	negative	NA
1/2024	XXXXXX4-2911	IAD	Severe acute respiratory syndrome coronavirus 2	positive	19.17	CT
4/2024	XXXXXXXB33696	SFO	Influenza A virus	negative	NA
5/2024	XXXXXXXC61466	SFO	Severe acute respiratory syndrome coronavirus 2	negative	NA
4/2024	XXXXXXXC33613	SFO	Influenza A virus	negative	NA
5/2024	XXXXXXXC01345	SFO	Influenza A virus	negative	NA
12/2023	XXXXXX6-1007	SFO	Influenza A virus	negative	NA
2/2024	XXXXXX2-0152	SFO	Severe acute respiratory syndrome coronavirus 2	negative	NA
10/2023	XXXXXX4-1928	SFO	Severe acute respiratory syndrome coronavirus 2	negative	NA
6/2024	XXXXXXXD01242	IAD	Severe acute respiratory syndrome coronavirus 2	negative	NA
11/2023	XXXXXX6-6227	SFO	Influenza A virus	negative	NA
11/2023	XXXXXX8-7761	SFO	Severe acute respiratory syndrome coronavirus 2	negative	NA
6/2024	XXXXXXXC96774	IAD	Influenza A virus	negative	NA
5/2024	XXXXXXXC04611	SFO	Influenza A virus	negative	NA
1/2024	XXXXXX6-7866	SFO	Severe acute respiratory syndrome coronavirus 2	negative	NA
3/2024	XXXXXX8-1073	IAD	Influenza A virus	negative	NA
7/2024	XXXXXXXD35000	SFO	Influenza A virus	negative	NA
1/2024	XXXXXX5-5468	IAD	Influenza A virus	negative	NA
2/2024	XXXXXX0-4227	SFO	Influenza A virus	negative	NA
7/2024	XXXXXXXD62079	SFO	Influenza A virus	negative	NA
4/2024	XXXXXXXB56871	IAD	Severe acute respiratory syndrome coronavirus 2	negative	NA
4/2024	XXXXXXXB95380	SFO	Influenza A virus	negative	NA
11/2023	XXXXXX8-7747	SFO	Severe acute respiratory syndrome coronavirus 2	positive	22.18	CT
5/2024	XXXXXXXC11131	SFO	Severe acute respiratory syndrome coronavirus 2	negative	NA
7/2024	XXXXXXXD12524	IAD	Influenza A virus	negative	NA
5/2024	XXXXXXXC58439	SFO	Severe acute respiratory syndrome coronavirus 2	positive	17.27	CT
1/2024	XXXXXX6-7868	SFO	Severe acute respiratory syndrome coronavirus 2	negative	NA
2/2024	XXXXXX0-7910	SFO	Severe acute respiratory syndrome coronavirus 2	negative	NA
5/2024	XXXXXXXB70250	IAD	Influenza A virus	negative	NA
8/2024	XXXXXXXD17022	SFO	Influenza A virus	negative	NA
5/2024	XXXXXXXC19943	SFO	Severe acute respiratory syndrome coronavirus 2	negative	NA
7/2024	XXXXXXXD44086	SFO	Severe acute respiratory syndrome coronavirus 2	negative	NA
5/2024	XXXXXXXC11257	SFO	Severe acute respiratory syndrome coronavirus 2	negative	NA
6/2024	XXXXXXXD48311	IAD	Severe acute respiratory syndrome coronavirus 2	negative	NA
4/2024	XXXXXXXC34702	SFO	Severe acute respiratory syndrome coronavirus 2	negative	NA
6/2024	XXXXXXXC94697	IAD	Influenza A virus	negative	NA
11/2023	XXXXXX5-4874	IAD	Severe acute respiratory syndrome coronavirus 2	negative	NA
6/2024	XXXXXXXD06040	IAD	Influenza A virus	negative	NA
10/2023	XXXXXX0-4209	IAD	Influenza A virus	negative	NA
2/2024	XXXXXX6-2816	IAD	Severe acute respiratory syndrome coronavirus 2	negative	NA
2/2024	XXXXXX1-9558	SFO	Severe acute respiratory syndrome coronavirus 2	negative	NA
6/2024	XXXXXXXB79747	SFO	Severe acute respiratory syndrome coronavirus 2	negative	NA
5/2024	XXXXXXXC57375	SFO	Severe acute respiratory syndrome coronavirus 2	positive	16.11	CT
3/2024	XXXXXX6-6610	IAD	Influenza A virus	negative	NA
4/2024	XXXXXXXB62026	SFO	Severe acute respiratory syndrome coronavirus 2	negative	NA
12/2023	XXXXXX4-6485	IAD	Severe acute respiratory syndrome coronavirus 2	negative	NA
10/2023	XXXXXX3-7981	SFO	Severe acute respiratory syndrome coronavirus 2	negative	NA
10/2023	XXXXXX0-4934	IAD	Influenza A virus	negative	NA
2/2024	XXXXXX4-6198	IAD	Severe acute respiratory syndrome coronavirus 2	positive	30.49	CT
7/2024	XXXXXXXC54812	IAD	Severe acute respiratory syndrome coronavirus 2	negative	NA
3/2024	XXXXXX7-2264	IAD	Influenza A virus	negative	NA
6/2024	XXXXXXXB40529	SFO	Severe acute respiratory syndrome coronavirus 2	negative	NA
10/2023	XXXXXX3-9377	SFO	Influenza A virus	negative	NA
7/2024	XXXXXXXD19478	SFO	Severe acute respiratory syndrome coronavirus 2	positive	32.46	CT
12/2023	XXXXXX3-1042	IAD	Severe acute respiratory syndrome coronavirus 2	negative	NA
2/2024	XXXXXX7-3812	IAD	Influenza A virus	negative	NA
7/2024	XXXXXXXD18283	SFO	Influenza A virus	negative	NA
6/2024	XXXXXXXB80119	SFO	Influenza A virus	negative	NA
7/2024	XXXXXXXD23825	SFO	Influenza A virus	negative	NA
6/2024	XXXXXXXB39576	SFO	Influenza A virus	negative	NA
6/2024	XXXXXXXB79369	SFO	Influenza A virus	negative	NA
11/2023	XXXXXX6-6275	SFO	Severe acute respiratory syndrome coronavirus 2	negative	NA
5/2024	XXXXXXXC28175	IAD	Influenza A virus	negative	NA
1/2024	XXXXXX7-6843	SFO	Severe acute respiratory syndrome coronavirus 2	negative	NA
5/2024	XXXXXXXC63683	SFO	Severe acute respiratory syndrome coronavirus 2	negative	NA
12/2023	XXXXXX3-7722	SFO	Severe acute respiratory syndrome coronavirus 2	negative	NA
3/2024	XXXXXX3-1446	IAD	Influenza A virus	negative	NA
7/2024	XXXXXXXC86352	SFO	Influenza A virus	negative	NA
8/2024	XXXXXXXD42578	SFO	Severe acute respiratory syndrome coronavirus 2	negative	NA
10/2023	XXXXXX8-9129	SFO	Influenza A virus	negative	NA
11/2023	XXXXXX5-3840	IAD	Influenza A virus	negative	NA
3/2024	XXXXXX7-2217	IAD	Influenza A virus	negative	NA
12/2023	XXXXXX4-5435	SFO	Severe acute respiratory syndrome coronavirus 2	negative	NA
5/2024	XXXXXXXC08490	SFO	Severe acute respiratory syndrome coronavirus 2	negative	NA
4/2024	XXXXXXXB34527	SFO	Influenza A virus	negative	NA
5/2024	XXXXXXXC19940	SFO	Influenza A virus	negative	NA
6/2024	XXXXXXXC94523	IAD	Influenza A virus	negative	NA
7/2024	XXXXXXXD12539	IAD	Severe acute respiratory syndrome coronavirus 2	negative	NA
11/2023	XXXXXX0-7364	IAD	Influenza A virus	negative	NA
7/2024	XXXXXXXD31988	SFO	Severe acute respiratory syndrome coronavirus 2	positive	33.06	CT
10/2023	XXXXXX0-8396	IAD	Influenza A virus	negative	NA
7/2024	XXXXXXXD43367	SFO	Influenza A virus	positive	34.22	CT
8/2024	XXXXXXXD11535	SFO	Severe acute respiratory syndrome coronavirus 2	negative	NA
2/2024	XXXXXX1-8689	SFO	Influenza A virus	negative	NA
12/2023	XXXXXX3-2413	SFO	Severe acute respiratory syndrome coronavirus 2	positive	19.63	CT
6/2024	XXXXXXXB42486	SFO	Severe acute respiratory syndrome coronavirus 2	positive	27.17	CT
5/2024	XXXXXXXC03592	IAD	Influenza A virus	negative	NA
4/2024	XXXXXXXB67595	SFO	Influenza A virus	negative	NA
5/2024	XXXXXXXB46491	SFO	Severe acute respiratory syndrome coronavirus 2	positive	27.81	CT
1/2024	XXXXXX7-4211	SFO	Influenza A virus	negative	NA
7/2024	XXXXXXXD07670	SFO	Influenza A virus	negative	NA
7/2024	XXXXXXXD60713	IAD	Influenza A virus	negative	NA
6/2024	XXXXXXXD06060	IAD	Severe acute respiratory syndrome coronavirus 2	negative	NA
6/2024	XXXXXXXB41753	SFO	Influenza A virus	negative	NA
4/2024	XXXXXXXB62153	SFO	Influenza A virus	negative	NA
10/2023	XXXXXX8-9398	SFO	Severe acute respiratory syndrome coronavirus 2	negative	NA
1/2024	XXXXXX6-1759	SFO	Severe acute respiratory syndrome coronavirus 2	negative	NA
5/2024	XXXXXXXC58451	SFO	Influenza A virus	negative	NA
2/2024	XXXXXX1-8207	SFO	Influenza A virus	negative	NA
2/2024	XXXXXX5-6927	IAD	Severe acute respiratory syndrome coronavirus 2	negative	NA
7/2024	XXXXXXXC85708	SFO	Severe acute respiratory syndrome coronavirus 2	negative	NA
3/2024	XXXXXX3-1450	IAD	Severe acute respiratory syndrome coronavirus 2	negative	NA
12/2023	XXXXXX4-6447	IAD	Influenza A virus	negative	NA
5/2024	XXXXXXXC56089	SFO	Influenza A virus	negative	NA
8/2024	XXXXXXXC85779	SFO	Severe acute respiratory syndrome coronavirus 2	positive	24.91	CT
4/2024	XXXXXXXB24053	SFO	Severe acute respiratory syndrome coronavirus 2	negative	NA
8/2024	XXXXXXXD26275	IAD	Severe acute respiratory syndrome coronavirus 2	negative	NA
2/2024	XXXXXX1-9464	SFO	Influenza A virus	negative	NA
6/2024	XXXXXXXB51050	SFO	Severe acute respiratory syndrome coronavirus 2	negative	NA
7/2024	XXXXXXXD48243	IAD	Severe acute respiratory syndrome coronavirus 2	negative	NA
1/2024	XXXXXX4-1997	IAD	Severe acute respiratory syndrome coronavirus 2	negative	NA
6/2024	XXXXXXXB45077	IAD	Influenza A virus	negative	NA
7/2024	XXXXXXXD32022	SFO	Severe acute respiratory syndrome coronavirus 2	negative	NA
11/2023	XXXXXX4-6014	IAD	Influenza A virus	negative	NA
12/2023	XXXXXX4-2804	IAD	Severe acute respiratory syndrome coronavirus 2	negative	NA
6/2024	XXXXXXXB36168	SFO	Influenza A virus	negative	NA
1/2024	XXXXXX8-3222	SFO	Influenza A virus	positive	26.4	CT
5/2024	XXXXXXXC04873	SFO	Influenza A virus	negative	NA
12/2023	XXXXXX6-1101	SFO	Severe acute respiratory syndrome coronavirus 2	negative	NA
10/2023	XXXXXX4-5007	SFO	Influenza A virus	negative	NA
6/2024	XXXXXXXC95238	IAD	Influenza A virus	negative	NA
4/2024	XXXXXXXB22550	SFO	Severe acute respiratory syndrome coronavirus 2	negative	NA
6/2024	XXXXXXXB76960	SFO	Influenza A virus	negative	NA
8/2024	XXXXXXXC85651	SFO	Influenza A virus	negative	NA
6/2024	XXXXXXXB46988	IAD	Influenza A virus	negative	NA
7/2024	XXXXXXXD43430	SFO	Influenza A virus	negative	NA
5/2024	XXXXXXXC06320	SFO	Influenza A virus	negative	NA
3/2024	XXXXXX1-0947	SFO	Severe acute respiratory syndrome coronavirus 2	positive	35.86	CT
2/2024	XXXXXX1-7279	IAD	Severe acute respiratory syndrome coronavirus 2	negative	NA
7/2024	XXXXXXXD01957	IAD	Severe acute respiratory syndrome coronavirus 2	negative	NA
10/2023	XXXXXX5-7985	SFO	Influenza A virus	negative	NA
7/2024	XXXXXXXC84171	SFO	Severe acute respiratory syndrome coronavirus 2	negative	NA
7/2024	XXXXXXXD63776	SFO	Influenza A virus	negative	NA
6/2024	XXXXXXXD37875	SFO	Severe acute respiratory syndrome coronavirus 2	negative	NA
6/2024	XXXXXXXB45036	IAD	Influenza A virus	negative	NA
10/2023	XXXXXX5-7018	IAD	Influenza A virus	negative	NA
8/2024	XXXXXXXC65615	IAD	Severe acute respiratory syndrome coronavirus 2	negative	NA
2/2024	XXXXXX8-2748	IAD	Influenza A virus	negative	NA
6/2024	XXXXXXXB36418	SFO	Severe acute respiratory syndrome coronavirus 2	negative	NA
12/2023	XXXXXX0-3615	IAD	Severe acute respiratory syndrome coronavirus 2	negative	NA
11/2023	XXXXXX8-7786	SFO	Influenza A virus	negative	NA
5/2024	XXXXXXXC57764	SFO	Influenza A virus	negative	NA
10/2023	XXXXXX3-7621	IAD	Influenza A virus	negative	NA
10/2023	XXXXXX4-7956	IAD	Influenza A virus	negative	NA
7/2024	XXXXXXXD35491	SFO	Severe acute respiratory syndrome coronavirus 2	negative	NA
8/2024	XXXXXXXD13225	SFO	Severe acute respiratory syndrome coronavirus 2	negative	NA
8/2024	XXXXXXXD24820	SFO	Severe acute respiratory syndrome coronavirus 2	negative	NA
7/2024	XXXXXXXD43581	SFO	Severe acute respiratory syndrome coronavirus 2	negative	NA
10/2023	XXXXXX9-3267	SFO	Influenza A virus	positive	30.51	CT
6/2024	XXXXXXXB76588	SFO	Severe acute respiratory syndrome coronavirus 2	negative	NA
10/2023	XXXXXX5-3618	SFO	Severe acute respiratory syndrome coronavirus 2	negative	NA
10/2023	XXXXXX4-5010	SFO	Severe acute respiratory syndrome coronavirus 2	negative	NA
6/2024	XXXXXXXB36445	SFO	Severe acute respiratory syndrome coronavirus 2	negative	NA
11/2023	XXXXXX8-7746	SFO	Influenza A virus	positive	36.51	CT
6/2024	XXXXXXXD04971	IAD	Severe acute respiratory syndrome coronavirus 2	negative	NA
6/2024	XXXXXXXB50124	SFO	Severe acute respiratory syndrome coronavirus 2	negative	NA
12/2023	XXXXXX4-9608	SFO	Severe acute respiratory syndrome coronavirus 2	positive	35.63	CT
7/2024	XXXXXXXD20326	SFO	Influenza A virus	negative	NA
6/2024	XXXXXXXD23506	IAD	Severe acute respiratory syndrome coronavirus 2	positive	15.54	CT
7/2024	XXXXXXXD35390	SFO	Influenza A virus	negative	NA
2/2024	XXXXXX6-4421	SFO	Influenza A virus	negative	NA
5/2024	XXXXXXXC21781	SFO	Influenza A virus	negative	NA
5/2024	XXXXXXXC54355	IAD	Influenza A virus	negative	NA
7/2024	XXXXXXXC91316	SFO	Influenza A virus	negative	NA
6/2024	XXXXXXXB91606	SFO	Influenza A virus	negative	NA
5/2024	XXXXXXXB70207	IAD	Severe acute respiratory syndrome coronavirus 2	negative	NA
6/2024	XXXXXXXB76580	SFO	Severe acute respiratory syndrome coronavirus 2	negative	NA
12/2023	XXXXXX6-1995	SFO	Influenza A virus	negative	NA
4/2024	XXXXXXXB62231	SFO	Influenza A virus	negative	NA
6/2024	XXXXXXXB40020	SFO	Severe acute respiratory syndrome coronavirus 2	negative	NA
10/2023	XXXXXX3-6597	SFO	Influenza A virus	negative	NA
3/2024	XXXXXX6-9114	IAD	Severe acute respiratory syndrome coronavirus 2	negative	NA
7/2024	XXXXXXXD38851	SFO	Severe acute respiratory syndrome coronavirus 2	negative	NA
12/2023	XXXXXX6-1992	SFO	Influenza A virus	negative	NA
7/2024	XXXXXXXD62482	SFO	Influenza A virus	negative	NA
7/2024	XXXXXXXD60510	IAD	Influenza A virus	negative	NA
6/2024	XXXXXXXB77342	SFO	Influenza A virus	negative	NA
8/2024	XXXXXXXD20261	SFO	Severe acute respiratory syndrome coronavirus 2	negative	NA
5/2024	XXXXXXXB69578	IAD	Severe acute respiratory syndrome coronavirus 2	negative	NA
4/2024	XXXXXXXB60780	IAD	Influenza A virus	negative	NA
1/2024	XXXXXX6-7873	SFO	Severe acute respiratory syndrome coronavirus 2	positive	24.33	CT
5/2024	XXXXXXXC02286	SFO	Severe acute respiratory syndrome coronavirus 2	negative	NA
10/2023	XXXXXX9-3299	SFO	Influenza A virus	negative	NA
5/2024	XXXXXXXC57441	SFO	Severe acute respiratory syndrome coronavirus 2	negative	NA
5/2024	XXXXXXXC48739	IAD	Influenza A virus	negative	NA
7/2024	XXXXXXXD38786	SFO	Influenza A virus	negative	NA
11/2023	XXXXXX8-9128	SFO	Severe acute respiratory syndrome coronavirus 2	negative	NA
5/2024	XXXXXX5-9521	IAD	Influenza A virus	negative	NA
6/2024	XXXXXXXB36810	SFO	Severe acute respiratory syndrome coronavirus 2	negative	NA
12/2023	XXXXXX3-1000	IAD	Influenza A virus	negative	NA
8/2024	XXXXXXXD07077	SFO	Influenza A virus	negative	NA
3/2024	XXXXXXXB95352	SFO	Severe acute respiratory syndrome coronavirus 2	negative	NA
4/2024	XXXXXXXB66820	IAD	Influenza A virus	negative	NA
4/2024	XXXXXXXC33577	SFO	Influenza A virus	negative	NA
6/2024	XXXXXXXB37463	SFO	Severe acute respiratory syndrome coronavirus 2	negative	NA
6/2024	XXXXXXXB39263	SFO	Influenza A virus	negative	NA
2/2024	XXXXXX9-9261	IAD	Severe acute respiratory syndrome coronavirus 2	positive	35.52	CT
6/2024	XXXXXXXD48130	IAD	Influenza A virus	negative	NA
6/2024	XXXXXXXB39670	SFO	Influenza A virus	negative	NA
1/2024	XXXXXX2-8916	IAD	Influenza A virus	negative	NA
6/2024	XXXXXXXD04533	IAD	Influenza A virus	negative	NA
7/2024	XXXXXXXC86014	SFO	Influenza A virus	negative	NA
1/2024	XXXXXX6-8347	SFO	Severe acute respiratory syndrome coronavirus 2	negative	NA
5/2024	XXXXXXXC48582	IAD	Influenza A virus	negative	NA
4/2024	XXXXXXXC31187	SFO	Severe acute respiratory syndrome coronavirus 2	negative	NA
11/2023	XXXXXX7-3504	IAD	Influenza A virus	negative	NA
6/2024	XXXXXXXC95181	IAD	Influenza A virus	negative	NA
6/2024	XXXXXXXB45560	SFO	Severe acute respiratory syndrome coronavirus 2	negative	NA
11/2023	XXXXXX8-6364	SFO	Influenza A virus	negative	NA
4/2024	XXXXXXXB57012	SFO	Influenza A virus	negative	NA
8/2024	XXXXXXXD51716	SFO	Influenza A virus	negative	NA
11/2023	XXXXXX7-6660	IAD	Severe acute respiratory syndrome coronavirus 2	negative	NA
8/2024	XXXXXXXD11713	SFO	Influenza A virus	negative	NA
10/2023	XXXXXX9-3326	SFO	Influenza A virus	negative	NA
2/2024	XXXXXX2-0968	SFO	Severe acute respiratory syndrome coronavirus 2	negative	NA
8/2024	XXXXXXXD22024	IAD	Severe acute respiratory syndrome coronavirus 2	negative	NA
10/2023	XXXXXX2-4160	IAD	Influenza A virus	negative	NA
4/2024	XXXXXXXB57175	IAD	Severe acute respiratory syndrome coronavirus 2	negative	NA
7/2024	XXXXXXXC90327	SFO	Severe acute respiratory syndrome coronavirus 2	negative	NA
7/2024	XXXXXXXD33029	IAD	Severe acute respiratory syndrome coronavirus 2	negative	NA
8/2024	XXXXXXXD21969	IAD	Influenza A virus	negative	NA
6/2024	XXXXXXXB49817	SFO	Severe acute respiratory syndrome coronavirus 2	positive	15.32	CT
3/2024	XXXXXX5-4787	IAD	Severe acute respiratory syndrome coronavirus 2	negative	NA
7/2024	XXXXXXXD34107	SFO	Influenza A virus	negative	NA
5/2024	XXXXXXXB70172	IAD	Influenza A virus	negative	NA
3/2024	XXXXXXXB95262	SFO	Influenza A virus	negative	NA
3/2024	XXXXXXXB94682	SFO	Severe acute respiratory syndrome coronavirus 2	negative	NA
3/2024	XXXXXX5-8183	IAD	Severe acute respiratory syndrome coronavirus 2	negative	NA
6/2024	XXXXXXXC03580	IAD	Severe acute respiratory syndrome coronavirus 2	negative	NA
2/2024	XXXXXX0-6471	SFO	Severe acute respiratory syndrome coronavirus 2	positive	29.72	CT
7/2024	XXXXXXXD43500	SFO	Influenza A virus	negative	NA
8/2024	XXXXXXXD20217	SFO	Influenza A virus	negative	NA
12/2023	XXXXXX4-9624	SFO	Severe acute respiratory syndrome coronavirus 2	negative	NA
7/2024	XXXXXXXD63357	SFO	Severe acute respiratory syndrome coronavirus 2	negative	NA
7/2024	XXXXXXXD60396	IAD	Severe acute respiratory syndrome coronavirus 2	positive	37.32	CT
7/2024	XXXXXXXD36211	IAD	Severe acute respiratory syndrome coronavirus 2	negative	NA
2/2024	XXXXXX8-3130	IAD	Severe acute respiratory syndrome coronavirus 2	negative	NA
8/2024	XXXXXXXD13215	SFO	Influenza A virus	negative	NA
10/2023	XXXXXX8-5266	SFO	Influenza A virus	negative	NA
4/2024	XXXXXXXB23319	IAD	Severe acute respiratory syndrome coronavirus 2	negative	NA
2/2024	XXXXXX8-2466	IAD	Severe acute respiratory syndrome coronavirus 2	negative	NA
1/2024	XXXXXX5-5900	IAD	Severe acute respiratory syndrome coronavirus 2	negative	NA
12/2023	XXXXXX5-0275	IAD	Severe acute respiratory syndrome coronavirus 2	negative	NA
12/2023	XXXXXX3-9330	SFO	Influenza A virus	negative	NA
10/2023	XXXXXX8-7978	IAD	Influenza A virus	negative	NA
8/2024	XXXXXXXD42675	SFO	Severe acute respiratory syndrome coronavirus 2	negative	NA
1/2024	XXXXXX5-5890	IAD	Influenza A virus	negative	NA
10/2023	XXXXXX9-3329	SFO	Severe acute respiratory syndrome coronavirus 2	negative	NA
12/2023	XXXXXX3-9477	SFO	Severe acute respiratory syndrome coronavirus 2	negative	NA
10/2023	XXXXXX4-1870	SFO	Influenza A virus	negative	NA
3/2024	XXXXXX6-8678	IAD	Influenza A virus	negative	NA
7/2024	XXXXXXXD43536	SFO	Influenza A virus	negative	NA
7/2024	XXXXXXXD60560	IAD	Influenza A virus	negative	NA
3/2024	XXXXXX1-6992	SFO	Influenza A virus	negative	NA
10/2023	XXXXXX5-6697	IAD	Influenza A virus	negative	NA
10/2023	XXXXXX5-3912	SFO	Influenza A virus	negative	NA
1/2024	XXXXXX4-3198	SFO	Severe acute respiratory syndrome coronavirus 2	negative	NA
10/2023	XXXXXX3-9151	IAD	Severe acute respiratory syndrome coronavirus 2	negative	NA
7/2024	XXXXXXXD57669	SFO	Severe acute respiratory syndrome coronavirus 2	positive	14.42	CT
8/2024	XXXXXXXD42985	IAD	Severe acute respiratory syndrome coronavirus 2	negative	NA
4/2024	XXXXXXXC31150	SFO	Influenza A virus	negative	NA
4/2024	XXXXXXXB20791	SFO	Influenza A virus	negative	NA
6/2024	XXXXXXXB47390	SFO	Severe acute respiratory syndrome coronavirus 2	negative	NA
7/2024	XXXXXXXD43389	SFO	Severe acute respiratory syndrome coronavirus 2	negative	NA
8/2024	XXXXXXXD41183	IAD	Severe acute respiratory syndrome coronavirus 2	positive	31.52	CT
3/2024	XXXXXXXB57129	IAD	Influenza A virus	negative	NA
5/2024	XXXXXXXC04750	SFO	Severe acute respiratory syndrome coronavirus 2	negative	NA
7/2024	XXXXXXXD30949	SFO	Influenza A virus	negative	NA
1/2024	XXXXXX5-5372	IAD	Severe acute respiratory syndrome coronavirus 2	negative	NA
6/2024	XXXXXXXD56116	SFO	Influenza A virus	negative	NA
2/2024	XXXXXX8-8680	SFO	Severe acute respiratory syndrome coronavirus 2	negative	NA
8/2024	XXXXXXXD11951	SFO	Severe acute respiratory syndrome coronavirus 2	negative	NA
5/2024	XXXXXXXC51679	SFO	Severe acute respiratory syndrome coronavirus 2	negative	NA
11/2023	XXXXXX5-8363	IAD	Severe acute respiratory syndrome coronavirus 2	negative	NA
8/2024	XXXXXXXD13306	SFO	Influenza A virus	negative	NA
11/2023	XXXXXX0-7287	IAD	Influenza A virus	negative	NA
3/2024	XXXXXXXB97651	SFO	Severe acute respiratory syndrome coronavirus 2	negative	NA
5/2024	XXXXXXXC20216	SFO	Severe acute respiratory syndrome coronavirus 2	negative	NA
12/2023	XXXXXX6-0846	SFO	Influenza A virus	negative	NA
2/2024	XXXXXX7-0617	SFO	Severe acute respiratory syndrome coronavirus 2	negative	NA
10/2023	XXXXXX3-7655	IAD	Influenza A virus	negative	NA
7/2024	XXXXXXXD18262	SFO	Influenza A virus	negative	NA
5/2024	XXXXXXXC63536	SFO	Influenza A virus	negative	NA
6/2024	XXXXXXXC02144	SFO	Influenza A virus	negative	NA
7/2024	XXXXXXXD56922	IAD	Influenza A virus	negative	NA
6/2024	XXXXXXXB36204	SFO	Severe acute respiratory syndrome coronavirus 2	negative	NA
8/2024	XXXXXXXD11502	SFO	Influenza A virus	negative	NA
6/2024	XXXXXXXB50295	SFO	Influenza A virus	negative	NA
12/2023	XXXXXX3-0782	SFO	Severe acute respiratory syndrome coronavirus 2	negative	NA
11/2023	XXXXXX5-2265	SFO	Severe acute respiratory syndrome coronavirus 2	negative	NA
8/2024	XXXXXXXD20640	SFO	Influenza A virus	negative	NA
6/2024	XXXXXXXC88637	SFO	Severe acute respiratory syndrome coronavirus 2	negative	NA
5/2024	XXXXXXXC54343	IAD	Influenza A virus	negative	NA
8/2024	XXXXXXXD17160	SFO	Influenza A virus	negative	NA
5/2024	XXXXXXXC60987	SFO	Severe acute respiratory syndrome coronavirus 2	negative	NA
10/2023	XXXXXX5-7961	SFO	Severe acute respiratory syndrome coronavirus 2	positive	35.83	CT
5/2024	XXXXXXXC63549	SFO	Influenza A virus	negative	NA
8/2024	XXXXXXXD26218	IAD	Severe acute respiratory syndrome coronavirus 2	positive	20.36	CT
3/2024	XXXXXX1-0978	SFO	Influenza A virus	negative	NA
12/2023	XXXXXX4-8185	SFO	Influenza A virus	negative	NA
10/2023	XXXXXX5-6546	IAD	Severe acute respiratory syndrome coronavirus 2	negative	NA
7/2024	XXXXXXXC86000	SFO	Severe acute respiratory syndrome coronavirus 2	positive	31.87	CT
7/2024	XXXXXXXD32054	SFO	Severe acute respiratory syndrome coronavirus 2	negative	NA
5/2024	XXXXXXXC58850	SFO	Influenza A virus	negative	NA
5/2024	XXXXXXXB47306	SFO	Influenza A virus	negative	NA
5/2024	XXXXXXXB94222	IAD	Influenza A virus	negative	NA
4/2024	XXXXXXXC34606	SFO	Influenza A virus	negative	NA
8/2024	XXXXXXXD16331	SFO	Severe acute respiratory syndrome coronavirus 2	negative	NA
7/2024	XXXXXXXD61722	SFO	Influenza A virus	negative	NA
6/2024	XXXXXXXE02172	IAD	Influenza A virus	negative	NA
7/2024	XXXXXXXD21547	SFO	Severe acute respiratory syndrome coronavirus 2	negative	NA
11/2023	XXXXXX0-7501	IAD	Influenza A virus	negative	NA
5/2024	XXXXXXXB24532	IAD	Severe acute respiratory syndrome coronavirus 2	positive	26.01	CT
3/2024	XXXXXXXB97503	SFO	Influenza A virus	negative	NA
11/2023	XXXXXX8-7870	IAD	Influenza A virus	negative	NA
5/2024	XXXXXX9-3001	IAD	Influenza A virus	negative	NA
4/2024	XXXXXXXB98504	IAD	Influenza A virus	negative	NA
3/2024	XXXXXXXB33691	SFO	Severe acute respiratory syndrome coronavirus 2	negative	NA
10/2023	XXXXXX5-7446	IAD	Influenza A virus	negative	NA
6/2024	XXXXXXXB51198	SFO	Severe acute respiratory syndrome coronavirus 2	negative	NA
12/2023	XXXXXX6-6565	SFO	Severe acute respiratory syndrome coronavirus 2	negative	NA
8/2024	XXXXXXXD24785	SFO	Severe acute respiratory syndrome coronavirus 2	negative	NA
10/2023	XXXXXX2-4986	IAD	Influenza A virus	negative	NA
6/2024	XXXXXXXB39702	SFO	Severe acute respiratory syndrome coronavirus 2	negative	NA
12/2023	XXXXXX6-3212	SFO	Severe acute respiratory syndrome coronavirus 2	positive	18.87	CT
1/2024	XXXXXX7-2639	SFO	Influenza A virus	negative	NA
3/2024	XXXXXX5-7585	IAD	Severe acute respiratory syndrome coronavirus 2	negative	NA
12/2023	XXXXXX6-0935	SFO	Influenza A virus	negative	NA
10/2023	XXXXXX9-5506	SFO	Severe acute respiratory syndrome coronavirus 2	positive	22.88	CT
2/2024	XXXXXX4-4704	SFO	Influenza A virus	negative	NA
8/2024	XXXXXXXD18536	SFO	Influenza A virus	negative	NA
7/2024	XXXXXXXC86429	SFO	Severe acute respiratory syndrome coronavirus 2	negative	NA
8/2024	XXXXXXXD18730	SFO	Severe acute respiratory syndrome coronavirus 2	negative	NA
7/2024	XXXXXXXC85922	SFO	Severe acute respiratory syndrome coronavirus 2	negative	NA
10/2023	XXXXXX5-6559	IAD	Severe acute respiratory syndrome coronavirus 2	negative	NA
3/2024	XXXXXXXB33073	SFO	Severe acute respiratory syndrome coronavirus 2	negative	NA
5/2024	XXXXXXXC30551	IAD	Influenza A virus	negative	NA
2/2024	XXXXXX0-7743	SFO	Influenza A virus	negative	NA
10/2023	XXXXXX5-9585	SFO	Severe acute respiratory syndrome coronavirus 2	negative	NA
2/2024	XXXXXX1-9261	SFO	Influenza A virus	negative	NA
12/2023	XXXXXX6-1275	SFO	Influenza A virus	negative	NA
12/2023	XXXXXX3-9685	SFO	Influenza A virus	negative	NA
1/2024	XXXXXX7-1427	SFO	Influenza A virus	negative	NA
4/2024	XXXXXXXB29057	IAD	Influenza A virus	negative	NA
1/2024	XXXXXX4-3069	IAD	Influenza A virus	negative	NA
12/2023	XXXXXX5-0044	IAD	Influenza A virus	negative	NA
1/2024	XXXXXX7-6605	SFO	Influenza A virus	negative	NA
7/2024	XXXXXXXD30934	SFO	Severe acute respiratory syndrome coronavirus 2	negative	NA
6/2024	XXXXXXXB39288	SFO	Severe acute respiratory syndrome coronavirus 2	negative	NA
1/2024	XXXXXX8-5242	SFO	Influenza A virus	negative	NA
2/2024	XXXXXX0-2245	SFO	Influenza A virus	negative	NA
4/2024	XXXXXXXC33497	SFO	Influenza A virus	negative	NA
6/2024	XXXXXXXB45694	SFO	Influenza A virus	negative	NA
1/2024	XXXXXX5-5914	SFO	Influenza A virus	negative	NA
7/2024	XXXXXXXD18160	SFO	Influenza A virus	negative	NA
1/2024	XXXXXX8-8818	SFO	Influenza A virus	negative	NA
6/2024	XXXXXXXC94570	IAD	Severe acute respiratory syndrome coronavirus 2	negative	NA
4/2024	XXXXXXXC33397	SFO	Influenza A virus	negative	NA
7/2024	XXXXXXXD23934	SFO	Severe acute respiratory syndrome coronavirus 2	negative	NA
10/2023	XXXXXX5-6433	SFO	Influenza A virus	negative	NA
3/2024	XXXXXX1-0419	SFO	Influenza A virus	negative	NA
8/2024	XXXXXXXD19321	SFO	Influenza A virus	negative	NA
1/2024	XXXXXX3-1619	IAD	Influenza A virus	negative	NA
10/2023	XXXXXX0-3112	SFO	Severe acute respiratory syndrome coronavirus 2	negative	NA
6/2024	XXXXXXXD23973	SFO	Influenza A virus	negative	NA
4/2024	XXXXXXXB94805	IAD	Influenza A virus	negative	NA
5/2024	XXXXXXXC27306	SFO	Severe acute respiratory syndrome coronavirus 2	positive	21.56	CT
5/2024	XXXXXXXB91360	SFO	Severe acute respiratory syndrome coronavirus 2	negative	NA
10/2023	XXXXXX8-9219	SFO	Influenza A virus	negative	NA
7/2024	XXXXXXXD07254	SFO	Severe acute respiratory syndrome coronavirus 2	negative	NA
4/2024	XXXXXXXC36770	SFO	Severe acute respiratory syndrome coronavirus 2	positive	27.44	CT
5/2024	XXXXXXXC23558	SFO	Influenza A virus	negative	NA
6/2024	XXXXXXXB43369	SFO	Severe acute respiratory syndrome coronavirus 2	negative	NA
3/2024	XXXXXX2-0231	SFO	Severe acute respiratory syndrome coronavirus 2	negative	NA
10/2023	XXXXXX8-9035	SFO	Influenza A virus	negative	NA
8/2024	XXXXXXXC72518	SFO	Influenza A virus	negative	NA
5/2024	XXXXXXXC13419	IAD	Influenza A virus	negative	NA
6/2024	XXXXXXXB49942	SFO	Influenza A virus	negative	NA
3/2024	XXXXXXXB26627	SFO	Severe acute respiratory syndrome coronavirus 2	negative	NA
2/2024	XXXXXX4-5183	SFO	Influenza A virus	negative	NA
4/2024	XXXXXXXB66912	IAD	Influenza A virus	negative	NA
1/2024	XXXXXX6-8065	SFO	Severe acute respiratory syndrome coronavirus 2	negative	NA
3/2024	XXXXXX1-1521	SFO	Influenza A virus	negative	NA
1/2024	XXXXXX6-1669	SFO	Influenza A virus	negative	NA
11/2023	XXXXXX8-4318	IAD	Severe acute respiratory syndrome coronavirus 2	positive	23.57	CT
5/2024	XXXXXXXC20502	SFO	Severe acute respiratory syndrome coronavirus 2	negative	NA
1/2024	XXXXXX6-3600	SFO	Severe acute respiratory syndrome coronavirus 2	negative	NA
5/2024	XXXXXXXC15068	IAD	Influenza A virus	negative	NA
4/2024	XXXXXXXB23084	SFO	Influenza A virus	negative	NA
1/2024	XXXXXX5-6068	SFO	Influenza A virus	negative	NA
8/2024	XXXXXXXD27773	IAD	Influenza A virus	negative	NA
4/2024	XXXXXXXB98400	IAD	Influenza A virus	negative	NA
2/2024	XXXXXX4-3053	IAD	Severe acute respiratory syndrome coronavirus 2	negative	NA
8/2024	XXXXXXXD34052	SFO	Influenza A virus	negative	NA
5/2024	XXXXXXXC23763	SFO	Severe acute respiratory syndrome coronavirus 2	positive	30.54	CT
3/2024	XXXXXX0-3320	SFO	Severe acute respiratory syndrome coronavirus 2	negative	NA
8/2024	XXXXXXXD16993	SFO	Severe acute respiratory syndrome coronavirus 2	negative	NA
6/2024	XXXXXXXC96754	IAD	Severe acute respiratory syndrome coronavirus 2	negative	NA
1/2024	XXXXXX5-9733	IAD	Influenza A virus	negative	NA
6/2024	XXXXXXXD05110	IAD	Severe acute respiratory syndrome coronavirus 2	negative	NA
3/2024	XXXXXX1-6826	SFO	Severe acute respiratory syndrome coronavirus 2	negative	NA
1/2024	XXXXXX6-4799	SFO	Severe acute respiratory syndrome coronavirus 2	negative	NA
8/2024	XXXXXXXD36447	SFO	Influenza A virus	negative	NA
6/2024	XXXXXXXB37879	SFO	Severe acute respiratory syndrome coronavirus 2	negative	NA
6/2024	XXXXXXXD00611	IAD	Influenza A virus	negative	NA
1/2024	XXXXXX4-7162	IAD	Influenza A virus	negative	NA
2/2024	XXXXXX0-5238	SFO	Influenza A virus	positive	18.96	CT
7/2024	XXXXXXXD31068	SFO	Severe acute respiratory syndrome coronavirus 2	negative	NA
2/2024	XXXXXX0-8875	SFO	Influenza A virus	negative	NA
6/2024	XXXXXXXC94554	IAD	Influenza A virus	negative	NA
8/2024	XXXXXXXC92200	IAD	Severe acute respiratory syndrome coronavirus 2	negative	NA
8/2024	XXXXXXXD27895	IAD	Severe acute respiratory syndrome coronavirus 2	negative	NA
7/2024	XXXXXXXD12839	SFO	Influenza A virus	negative	NA
7/2024	XXXXXXXD59535	IAD	Influenza A virus	negative	NA
10/2023	XXXXXX8-5261	SFO	Severe acute respiratory syndrome coronavirus 2	negative	NA
1/2024	XXXXXX6-8926	SFO	Influenza A virus	negative	NA
3/2024	XXXXXX2-1799	SFO	Influenza A virus	negative	NA
4/2024	XXXXXXXB21328	SFO	Severe acute respiratory syndrome coronavirus 2	negative	NA
5/2024	XXXXXXXC05435	SFO	Influenza A virus	negative	NA
5/2024	XXXXXXXB69600	IAD	Severe acute respiratory syndrome coronavirus 2	positive	14.6	CT
8/2024	XXXXXXXD46490	IAD	Influenza A virus	negative	NA
8/2024	XXXXXXXD27687	SFO	Severe acute respiratory syndrome coronavirus 2	negative	NA
7/2024	XXXXXXXD55871	SFO	Severe acute respiratory syndrome coronavirus 2	negative	NA
3/2024	XXXXXX6-5034	IAD	Influenza A virus	negative	NA
6/2024	XXXXXXXD38578	SFO	Severe acute respiratory syndrome coronavirus 2	negative	NA
5/2024	XXXXXXXC50437	IAD	Severe acute respiratory syndrome coronavirus 2	negative	NA
12/2023	XXXXXX4-6578	SFO	Influenza A virus	negative	NA
7/2024	XXXXXXXD40985	SFO	Severe acute respiratory syndrome coronavirus 2	negative	NA
6/2024	XXXXXXXB40546	SFO	Influenza A virus	negative	NA
7/2024	XXXXXXXC85032	SFO	Severe acute respiratory syndrome coronavirus 2	negative	NA
6/2024	XXXXXXXC98472	IAD	Severe acute respiratory syndrome coronavirus 2	negative	NA
6/2024	XXXXXXXC94518	IAD	Severe acute respiratory syndrome coronavirus 2	negative	NA
7/2024	XXXXXXXD34073	SFO	Severe acute respiratory syndrome coronavirus 2	negative	NA
6/2024	XXXXXXXC96782	IAD	Severe acute respiratory syndrome coronavirus 2	negative	NA
6/2024	XXXXXXXB38976	SFO	Severe acute respiratory syndrome coronavirus 2	negative	NA
12/2023	XXXXXX3-0877	SFO	Influenza A virus	negative	NA
7/2024	XXXXXXXC92219	IAD	Severe acute respiratory syndrome coronavirus 2	positive	20.39	CT
6/2024	XXXXXXXD26458	IAD	Influenza A virus	negative	NA
7/2024	XXXXXXXC95662	IAD	Influenza A virus	negative	NA
7/2024	XXXXXXXC90358	SFO	Severe acute respiratory syndrome coronavirus 2	negative	NA
10/2023	XXXXXX8-9309	SFO	Severe acute respiratory syndrome coronavirus 2	negative	NA
2/2024	XXXXXX9-1854	SFO	Influenza A virus	negative	NA
5/2024	XXXXXXXC57807	SFO	Influenza A virus	negative	NA
4/2024	XXXXXXXB62209	SFO	Influenza A virus	negative	NA
6/2024	XXXXXXXB36598	SFO	Severe acute respiratory syndrome coronavirus 2	negative	NA
4/2024	XXXXXXXB25436	IAD	Severe acute respiratory syndrome coronavirus 2	negative	NA
12/2023	XXXXXX3-3659	IAD	Severe acute respiratory syndrome coronavirus 2	negative	NA
1/2024	XXXXXX6-4842	SFO	Influenza A virus	negative	NA
1/2024	XXXXXXXB95115	SFO	Influenza A virus	negative	NA
6/2024	XXXXXXXD38594	SFO	Severe acute respiratory syndrome coronavirus 2	negative	NA
12/2023	XXXXXX3-3691	SFO	Influenza A virus	negative	NA
3/2024	XXXXXX0-6852	SFO	Influenza A virus	negative	NA
8/2024	XXXXXXXD46421	IAD	Severe acute respiratory syndrome coronavirus 2	negative	NA
12/2023	XXXXXX7-0365	SFO	Influenza A virus	positive	28.25	CT
7/2024	XXXXXXXD35254	SFO	Influenza A virus	negative	NA
1/2024	XXXXXX7-5652	SFO	Severe acute respiratory syndrome coronavirus 2	negative	NA
1/2024	XXXXXX9-8141	IAD	Severe acute respiratory syndrome coronavirus 2	negative	NA
5/2024	XXXXXXXB47760	SFO	Influenza A virus	negative	NA
5/2024	XXXXXXXC63579	SFO	Influenza A virus	negative	NA
12/2023	XXXXXX6-6425	SFO	Influenza A virus	negative	NA
6/2024	XXXXXXXD24013	SFO	Severe acute respiratory syndrome coronavirus 2	negative	NA
6/2024	XXXXXXXB39642	SFO	Severe acute respiratory syndrome coronavirus 2	positive	20.62	CT
3/2024	XXXXXXXB95340	SFO	Influenza A virus	negative	NA
6/2024	XXXXXXXE02140	IAD	Severe acute respiratory syndrome coronavirus 2	negative	NA
11/2023	XXXXXX8-5822	SFO	Influenza A virus	negative	NA
3/2024	XXXXXXXB88940	SFO	Influenza A virus	negative	NA
10/2023	XXXXXX5-7935	IAD	Influenza A virus	negative	NA
8/2024	XXXXXXXD23188	IAD	Severe acute respiratory syndrome coronavirus 2	negative	NA
2/2024	XXXXXX2-3809	SFO	Severe acute respiratory syndrome coronavirus 2	negative	NA
1/2024	XXXXXX3-3185	IAD	Influenza A virus	negative	NA
7/2024	XXXXXXXD62880	IAD	Influenza A virus	negative	NA
6/2024	XXXXXXXB76612	SFO	Severe acute respiratory syndrome coronavirus 2	negative	NA
8/2024	XXXXXXXD27923	IAD	Severe acute respiratory syndrome coronavirus 2	negative	NA
3/2024	XXXXXX1-0471	SFO	Influenza A virus	negative	NA
2/2024	XXXXXX1-8597	SFO	Severe acute respiratory syndrome coronavirus 2	negative	NA
12/2023	XXXXXX3-8137	SFO	Severe acute respiratory syndrome coronavirus 2	positive	30.08	CT
6/2024	XXXXXXXD38955	IAD	Severe acute respiratory syndrome coronavirus 2	negative	NA
3/2024	XXXXXX1-8174	IAD	Influenza A virus	negative	NA
6/2024	XXXXXXXD04175	IAD	Severe acute respiratory syndrome coronavirus 2	negative	NA
10/2023	XXXXXX5-6681	IAD	Severe acute respiratory syndrome coronavirus 2	negative	NA
12/2023	XXXXXX3-9190	SFO	Influenza A virus	negative	NA
7/2024	XXXXXXXC86099	SFO	Severe acute respiratory syndrome coronavirus 2	negative	NA
6/2024	XXXXXXXB42656	SFO	Influenza A virus	negative	NA
3/2024	XXXXXX1-0922	SFO	Influenza A virus	negative	NA
2/2024	XXXXXX0-1063	SFO	Influenza A virus	negative	NA
2/2024	XXXXXX8-4845	IAD	Severe acute respiratory syndrome coronavirus 2	negative	NA
8/2024	XXXXXXXC68063	SFO	Severe acute respiratory syndrome coronavirus 2	positive	28.7	CT
1/2024	XXXXXX4-2959	SFO	Influenza A virus	negative	NA
11/2023	XXXXXX5-4668	IAD	Severe acute respiratory syndrome coronavirus 2	negative	NA
11/2023	XXXXXX2-8270	IAD	Influenza A virus	negative	NA
7/2024	XXXXXXXD32604	IAD	Influenza A virus	negative	NA
6/2024	XXXXXXXD23458	IAD	Severe acute respiratory syndrome coronavirus 2	negative	NA
11/2023	XXXXXX8-7901	IAD	Severe acute respiratory syndrome coronavirus 2	negative	NA
7/2024	XXXXXXXD12514	SFO	Severe acute respiratory syndrome coronavirus 2	negative	NA
11/2023	XXXXXX9-1729	SFO	Severe acute respiratory syndrome coronavirus 2	negative	NA
5/2024	XXXXXXXC14385	IAD	Severe acute respiratory syndrome coronavirus 2	negative	NA
7/2024	XXXXXXXD60615	IAD	Severe acute respiratory syndrome coronavirus 2	negative	NA
10/2023	XXXXXX5-6650	IAD	Severe acute respiratory syndrome coronavirus 2	negative	NA
7/2024	XXXXXXXD56920	IAD	Influenza A virus	negative	NA
11/2023	XXXXXX5-4812	IAD	Influenza A virus	negative	NA
3/2024	XXXXXX2-1731	SFO	Influenza A virus	negative	NA
10/2023	XXXXXX8-9382	SFO	Influenza A virus	negative	NA
6/2024	XXXXXXXC00688	IAD	Severe acute respiratory syndrome coronavirus 2	negative	NA
5/2024	XXXXXXXC05522	SFO	Influenza A virus	negative	NA
4/2024	XXXXXXXB34690	SFO	Influenza A virus	negative	NA
2/2024	XXXXXX7-3667	IAD	Influenza A virus	negative	NA
7/2024	XXXXXXXC86555	SFO	Influenza A virus	negative	NA
8/2024	XXXXXXXD22082	IAD	Influenza A virus	negative	NA
3/2024	XXXXXX7-9103	IAD	Influenza A virus	negative	NA
11/2023	XXXXXX7-6710	IAD	Severe acute respiratory syndrome coronavirus 2	negative	NA
7/2024	XXXXXXXC85814	SFO	Influenza A virus	negative	NA
1/2024	XXXXXX2-9538	IAD	Influenza A virus	negative	NA
8/2024	XXXXXXXC72394	SFO	Severe acute respiratory syndrome coronavirus 2	negative	NA
6/2024	XXXXXXXB39121	SFO	Influenza A virus	negative	NA
7/2024	XXXXXXXD43860	SFO	Influenza A virus	negative	NA
1/2024	XXXXXX4-5860	IAD	Influenza A virus	negative	NA
2/2024	XXXXXX5-6594	IAD	Severe acute respiratory syndrome coronavirus 2	negative	NA
3/2024	XXXXXX6-6848	IAD	Severe acute respiratory syndrome coronavirus 2	negative	NA
2/2024	XXXXXX1-0430	IAD	Influenza A virus	negative	NA
10/2023	XXXXXX5-9553	SFO	Influenza A virus	negative	NA
7/2024	XXXXXXXD07300	SFO	Influenza A virus	negative	NA
8/2024	XXXXXXXD27942	IAD	Severe acute respiratory syndrome coronavirus 2	negative	NA
11/2023	XXXXXX0-5579	IAD	Influenza A virus	negative	NA
5/2024	XXXXXXXC19601	SFO	Severe acute respiratory syndrome coronavirus 2	negative	NA
1/2024	XXXXXX4-5528	IAD	Severe acute respiratory syndrome coronavirus 2	negative	NA
11/2023	XXXXXX8-7183	SFO	Influenza A virus	negative	NA
8/2024	XXXXXXXC69025	SFO	Influenza A virus	negative	NA
5/2024	XXXXXXXC06426	SFO	Severe acute respiratory syndrome coronavirus 2	negative	NA
3/2024	XXXXXX7-2449	IAD	Severe acute respiratory syndrome coronavirus 2	negative	NA
7/2024	XXXXXXXD60577	IAD	Influenza A virus	negative	NA
7/2024	XXXXXXXD33013	IAD	Influenza A virus	negative	NA
2/2024	XXXXXX4-5805	SFO	Severe acute respiratory syndrome coronavirus 2	negative	NA
12/2023	XXXXXX5-2326	SFO	Severe acute respiratory syndrome coronavirus 2	negative	NA
4/2024	XXXXXXXC36739	SFO	Severe acute respiratory syndrome coronavirus 2	negative	NA
2/2024	XXXXXX2-0534	SFO	Influenza A virus	negative	NA
7/2024	XXXXXXXD57581	SFO	Severe acute respiratory syndrome coronavirus 2	negative	NA
4/2024	XXXXXXXB55016	SFO	Severe acute respiratory syndrome coronavirus 2	negative	NA
4/2024	XXXXXXXB34592	SFO	Influenza A virus	negative	NA
11/2023	XXXXXX5-4894	IAD	Severe acute respiratory syndrome coronavirus 2	negative	NA
7/2024	XXXXXXXC84763	SFO	Severe acute respiratory syndrome coronavirus 2	negative	NA
6/2024	XXXXXXXB43024	SFO	Influenza A virus	negative	NA
12/2023	XXXXXX6-1851	SFO	Influenza A virus	negative	NA
5/2024	XXXXXXXC56842	SFO	Severe acute respiratory syndrome coronavirus 2	negative	NA
8/2024	XXXXXXXD26323	IAD	Severe acute respiratory syndrome coronavirus 2	negative	NA
10/2023	XXXXXX5-6443	SFO	Severe acute respiratory syndrome coronavirus 2	negative	NA
7/2024	XXXXXXXD63401	SFO	Influenza A virus	negative	NA
1/2024	XXXXXX9-7761	IAD	Severe acute respiratory syndrome coronavirus 2	negative	NA
3/2024	XXXXXXXB88989	SFO	Influenza A virus	negative	NA
3/2024	XXXXXX7-0111	IAD	Severe acute respiratory syndrome coronavirus 2	negative	NA
5/2024	XXXXXXXC21749	SFO	Influenza A virus	negative	NA
7/2024	XXXXXXXD21321	IAD	Severe acute respiratory syndrome coronavirus 2	negative	NA
1/2024	XXXXXX8-0482	SFO	Severe acute respiratory syndrome coronavirus 2	negative	NA
5/2024	XXXXXXXB24683	IAD	Severe acute respiratory syndrome coronavirus 2	negative	NA
8/2024	XXXXXXXD24136	SFO	Influenza A virus	negative	NA
12/2023	XXXXXX3-8755	SFO	Severe acute respiratory syndrome coronavirus 2	negative	NA
12/2023	XXXXXX3-9048	SFO	Influenza A virus	negative	NA
10/2023	XXXXXX5-6723	SFO	Influenza A virus	negative	NA
8/2024	XXXXXXXD11456	SFO	Severe acute respiratory syndrome coronavirus 2	positive	32.78	CT
6/2024	XXXXXXXB48261	SFO	Severe acute respiratory syndrome coronavirus 2	negative	NA
3/2024	XXXXXX1-5789	SFO	Influenza A virus	negative	NA
12/2023	XXXXXX7-0270	SFO	Severe acute respiratory syndrome coronavirus 2	negative	NA
10/2023	XXXXXX4-3469	IAD	Severe acute respiratory syndrome coronavirus 2	negative	NA
8/2024	XXXXXXXD25754	IAD	Severe acute respiratory syndrome coronavirus 2	positive	28.83	CT
1/2024	XXXXXX5-2183	SFO	Influenza A virus	negative	NA
5/2024	XXXXXXXC21737	SFO	Severe acute respiratory syndrome coronavirus 2	positive	20.99	CT
12/2023	XXXXXX4-9953	SFO	Severe acute respiratory syndrome coronavirus 2	negative	NA
6/2024	XXXXXXXB89868	SFO	Influenza A virus	negative	NA
6/2024	XXXXXXXE00195	IAD	Severe acute respiratory syndrome coronavirus 2	negative	NA
6/2024	XXXXXXXB43864	SFO	Severe acute respiratory syndrome coronavirus 2	negative	NA
6/2024	XXXXXXXD00617	IAD	Severe acute respiratory syndrome coronavirus 2	positive	22.88	CT
6/2024	XXXXXXXD04541	IAD	Influenza A virus	negative	NA
2/2024	XXXXXX4-5329	SFO	Influenza A virus	negative	NA
3/2024	XXXXXX1-8188	IAD	Influenza A virus	negative	NA
3/2024	XXXXXX1-0643	SFO	Severe acute respiratory syndrome coronavirus 2	negative	NA
2/2024	XXXXXX1-5264	SFO	Severe acute respiratory syndrome coronavirus 2	negative	NA
6/2024	XXXXXXXB48167	SFO	Influenza A virus	negative	NA
7/2024	XXXXXXXD61097	IAD	Influenza A virus	negative	NA
4/2024	XXXXXXXB64655	SFO	Severe acute respiratory syndrome coronavirus 2	negative	NA
7/2024	XXXXXXXC49866	IAD	Influenza A virus	negative	NA
8/2024	XXXXXXXD24299	SFO	Severe acute respiratory syndrome coronavirus 2	negative	NA
8/2024	XXXXXXXD27691	SFO	Severe acute respiratory syndrome coronavirus 2	negative	NA
3/2024	XXXXXX7-9673	IAD	Influenza A virus	negative	NA
4/2024	XXXXXXXB33526	SFO	Influenza A virus	negative	NA
12/2023	XXXXXX6-1808	SFO	Influenza A virus	negative	NA
11/2023	XXXXXX9-4924	SFO	Severe acute respiratory syndrome coronavirus 2	negative	NA
7/2024	XXXXXXXD62946	IAD	Severe acute respiratory syndrome coronavirus 2	negative	NA
11/2023	XXXXXX0-7889	IAD	Severe acute respiratory syndrome coronavirus 2	negative	NA
6/2024	XXXXXXXB40698	SFO	Influenza A virus	negative	NA
5/2024	XXXXXXXC57773	SFO	Influenza A virus	negative	NA
5/2024	XXXXXXXB70158	IAD	Severe acute respiratory syndrome coronavirus 2	negative	NA
5/2024	XXXXXXXC21853	SFO	Influenza A virus	negative	NA
5/2024	XXXXXXXC20064	SFO	Influenza A virus	negative	NA
1/2024	XXXXXX6-4653	SFO	Severe acute respiratory syndrome coronavirus 2	negative	NA
11/2023	XXXXXX6-6283	SFO	Severe acute respiratory syndrome coronavirus 2	negative	NA
4/2024	XXXXXXXB23888	SFO	Influenza A virus	negative	NA
6/2024	XXXXXXXD55980	SFO	Influenza A virus	negative	NA
2/2024	XXXXXX0-9118	SFO	Severe acute respiratory syndrome coronavirus 2	negative	NA
6/2024	XXXXXXXC92770	IAD	Severe acute respiratory syndrome coronavirus 2	negative	NA
6/2024	XXXXXXXB49394	IAD	Severe acute respiratory syndrome coronavirus 2	negative	NA
2/2024	XXXXXX2-0821	SFO	Severe acute respiratory syndrome coronavirus 2	negative	NA
6/2024	XXXXXXXB39598	SFO	Severe acute respiratory syndrome coronavirus 2	negative	NA
1/2024	XXXXXX8-9814	SFO	Severe acute respiratory syndrome coronavirus 2	negative	NA
6/2024	XXXXXXXD49072	IAD	Severe acute respiratory syndrome coronavirus 2	negative	NA
11/2023	XXXXXX9-4836	SFO	Influenza A virus	negative	NA
1/2024	XXXXXX3-2389	IAD	Severe acute respiratory syndrome coronavirus 2	negative	NA
2/2024	XXXXXX1-5350	SFO	Severe acute respiratory syndrome coronavirus 2	negative	NA
3/2024	XXXXXXXB33038	SFO	Influenza A virus	negative	NA
5/2024	XXXXXXXC18945	SFO	Severe acute respiratory syndrome coronavirus 2	negative	NA
8/2024	XXXXXXXC71013	SFO	Influenza A virus	negative	NA
1/2024	XXXXXX7-1709	SFO	Influenza A virus	negative	NA
2/2024	XXXXXX8-5641	IAD	Severe acute respiratory syndrome coronavirus 2	negative	NA
6/2024	XXXXXXXC93945	IAD	Influenza A virus	negative	NA
6/2024	XXXXXXXB76638	SFO	Influenza A virus	negative	NA
6/2024	XXXXXXXB80015	SFO	Influenza A virus	negative	NA
10/2023	XXXXXX3-6015	SFO	Influenza A virus	negative	NA
11/2023	XXXXXX5-8403	IAD	Severe acute respiratory syndrome coronavirus 2	negative	NA
7/2024	XXXXXXXD17578	IAD	Severe acute respiratory syndrome coronavirus 2	negative	NA
12/2023	XXXXXX0-3662	IAD	Severe acute respiratory syndrome coronavirus 2	negative	NA
10/2023	XXXXXX5-3646	SFO	Severe acute respiratory syndrome coronavirus 2	negative	NA
7/2024	XXXXXXXD43536	SFO	Severe acute respiratory syndrome coronavirus 2	negative	NA
7/2024	XXXXXXXD31059	SFO	Severe acute respiratory syndrome coronavirus 2	negative	NA
11/2023	XXXXXX8-6181	IAD	Severe acute respiratory syndrome coronavirus 2	negative	NA
7/2024	XXXXXXXD01955	IAD	Influenza A virus	negative	NA
7/2024	XXXXXXXC70323	SFO	Influenza A virus	negative	NA
5/2024	XXXXXXXC08466	SFO	Influenza A virus	negative	NA
10/2023	XXXXXX3-9385	SFO	Severe acute respiratory syndrome coronavirus 2	negative	NA
3/2024	XXXXXX2-1899	SFO	Influenza A virus	negative	NA
10/2023	XXXXXX3-9242	SFO	Influenza A virus	negative	NA
3/2024	XXXXXXXB97672	SFO	Influenza A virus	negative	NA
5/2024	XXXXXXXC57449	SFO	Severe acute respiratory syndrome coronavirus 2	negative	NA
3/2024	XXXXXXXB95477	SFO	Influenza A virus	negative	NA
7/2024	XXXXXXXD63428	SFO	Influenza A virus	negative	NA
8/2024	XXXXXXXD11614	SFO	Severe acute respiratory syndrome coronavirus 2	negative	NA
12/2023	XXXXXX4-6696	IAD	Severe acute respiratory syndrome coronavirus 2	negative	NA
6/2024	XXXXXXXC01952	SFO	Influenza A virus	negative	NA
2/2024	XXXXXX1-5424	SFO	Severe acute respiratory syndrome coronavirus 2	negative	NA
11/2023	XXXXXX8-7709	SFO	Influenza A virus	negative	NA
3/2024	XXXXXX2-0179	SFO	Influenza A virus	negative	NA
3/2024	XXXXXX8-0492	IAD	Influenza A virus	negative	NA
5/2024	XXXXXXXC15531	IAD	Severe acute respiratory syndrome coronavirus 2	negative	NA
8/2024	XXXXXXXD07108	SFO	Severe acute respiratory syndrome coronavirus 2	negative	NA
2/2024	XXXXXX8-4374	IAD	Influenza A virus	negative	NA
4/2024	XXXXXXXB34557	SFO	Influenza A virus	negative	NA
2/2024	XXXXXX3-5253	IAD	Severe acute respiratory syndrome coronavirus 2	negative	NA
4/2024	XXXXXXXB57124	IAD	Influenza A virus	negative	NA
2/2024	XXXXXX2-8055	IAD	Influenza A virus	negative	NA
1/2024	XXXXXX4-6966	IAD	Severe acute respiratory syndrome coronavirus 2	negative	NA
11/2023	XXXXXX9-1745	SFO	Severe acute respiratory syndrome coronavirus 2	positive	31.23	CT
3/2024	XXXXXX1-0423	SFO	Influenza A virus	negative	NA
6/2024	XXXXXXXC98397	IAD	Severe acute respiratory syndrome coronavirus 2	negative	NA
11/2023	XXXXXX0-7049	IAD	Influenza A virus	negative	NA
7/2024	XXXXXXXD43995	SFO	Severe acute respiratory syndrome coronavirus 2	negative	NA
7/2024	XXXXXXXC85832	SFO	Severe acute respiratory syndrome coronavirus 2	positive	14.2	CT
5/2024	XXXXXXXC22921	SFO	Influenza A virus	negative	NA
8/2024	XXXXXXXD17296	SFO	Influenza A virus	negative	NA
3/2024	XXXXXX1-5989	SFO	Influenza A virus	negative	NA
6/2024	XXXXXXXB51165	SFO	Influenza A virus	negative	NA
8/2024	XXXXXXXD27628	SFO	Severe acute respiratory syndrome coronavirus 2	negative	NA
5/2024	XXXXXXXC50177	IAD	Severe acute respiratory syndrome coronavirus 2	negative	NA
6/2024	XXXXXXXB44144	SFO	Severe acute respiratory syndrome coronavirus 2	negative	NA
11/2023	XXXXXX5-4372	IAD	Influenza A virus	negative	NA
2/2024	XXXXXX5-9725	IAD	Severe acute respiratory syndrome coronavirus 2	positive	22.49	CT
3/2024	XXXXXX2-6551	IAD	Severe acute respiratory syndrome coronavirus 2	negative	NA
3/2024	XXXXXX5-7988	IAD	Severe acute respiratory syndrome coronavirus 2	negative	NA
1/2024	XXXXXX5-3896	SFO	Influenza A virus	negative	NA
10/2023	XXXXXX8-5374	SFO	Severe acute respiratory syndrome coronavirus 2	negative	NA
4/2024	XXXXXXXB65240	IAD	Severe acute respiratory syndrome coronavirus 2	negative	NA
7/2024	XXXXXXXC85794	SFO	Severe acute respiratory syndrome coronavirus 2	negative	NA
7/2024	XXXXXXXD20780	SFO	Influenza A virus	negative	NA
6/2024	XXXXXXXD23355	IAD	Severe acute respiratory syndrome coronavirus 2	negative	NA
5/2024	XXXXXXXB72241	SFO	Severe acute respiratory syndrome coronavirus 2	negative	NA
7/2024	XXXXXXXC91137	SFO	Severe acute respiratory syndrome coronavirus 2	negative	NA
3/2024	XXXXXXXB24186	SFO	Severe acute respiratory syndrome coronavirus 2	negative	NA
5/2024	XXXXXXXB24643	IAD	Severe acute respiratory syndrome coronavirus 2	negative	NA
7/2024	XXXXXXXC86766	SFO	Severe acute respiratory syndrome coronavirus 2	negative	NA
7/2024	XXXXXXXD60563	IAD	Severe acute respiratory syndrome coronavirus 2	negative	NA
7/2024	XXXXXXXC84170	SFO	Influenza A virus	negative	NA
12/2023	XXXXXX7-0134	SFO	Severe acute respiratory syndrome coronavirus 2	negative	NA
5/2024	XXXXXXXB47151	SFO	Severe acute respiratory syndrome coronavirus 2	negative	NA
5/2024	XXXXXXXC11191	SFO	Severe acute respiratory syndrome coronavirus 2	negative	NA
4/2024	XXXXXXXC47831	SFO	Severe acute respiratory syndrome coronavirus 2	negative	NA
8/2024	XXXXXXXD27635	SFO	Influenza A virus	negative	NA
5/2024	XXXXXXXC05720	SFO	Influenza A virus	negative	NA
4/2024	XXXXXXXB32011	IAD	Influenza A virus	negative	NA
2/2024	XXXXXX0-1105	SFO	Influenza A virus	negative	NA
4/2024	XXXXXXXC33608	SFO	Influenza A virus	negative	NA
6/2024	XXXXXXXD01025	SFO	Influenza A virus	negative	NA
3/2024	XXXXXXXB57321	IAD	Influenza A virus	negative	NA
2/2024	XXXXXX0-9447	SFO	Influenza A virus	negative	NA
10/2023	XXXXXX8-1937	IAD	Influenza A virus	negative	NA
1/2024	XXXXXX0-6631	IAD	Severe acute respiratory syndrome coronavirus 2	negative	NA
6/2024	XXXXXXXD26365	IAD	Severe acute respiratory syndrome coronavirus 2	positive	22.28	CT
10/2023	XXXXXX5-9713	SFO	Severe acute respiratory syndrome coronavirus 2	positive	32.97	CT
3/2024	XXXXXX1-0331	SFO	Influenza A virus	negative	NA
8/2024	XXXXXXXC95588	IAD	Severe acute respiratory syndrome coronavirus 2	negative	NA
3/2024	XXXXXX5-8358	IAD	Severe acute respiratory syndrome coronavirus 2	positive	25.67	CT
12/2023	XXXXXX9-8074	IAD	Influenza A virus	negative	NA
3/2024	XXXXXX1-8142	IAD	Influenza A virus	negative	NA
6/2024	XXXXXXXB41817	SFO	Severe acute respiratory syndrome coronavirus 2	negative	NA
1/2024	XXXXXX9-2775	SFO	Influenza A virus	negative	NA
5/2024	XXXXXXXB24926	IAD	Severe acute respiratory syndrome coronavirus 2	negative	NA
7/2024	XXXXXXXD32603	IAD	Influenza A virus	negative	NA
3/2024	XXXXXXXB95898	SFO	Influenza A virus	negative	NA
1/2024	XXXXXX7-1564	SFO	Influenza A virus	positive	19.26	CT
2/2024	XXXXXX5-9917	IAD	Severe acute respiratory syndrome coronavirus 2	negative	NA
7/2024	XXXXXXXD12201	SFO	Influenza A virus	negative	NA
4/2024	XXXXXXXB94836	IAD	Severe acute respiratory syndrome coronavirus 2	negative	NA
3/2024	XXXXXX5-4643	IAD	Severe acute respiratory syndrome coronavirus 2	negative	NA
1/2024	XXXXXX8-4990	IAD	Severe acute respiratory syndrome coronavirus 2	negative	NA
3/2024	XXXXXX0-6468	SFO	Severe acute respiratory syndrome coronavirus 2	negative	NA
6/2024	XXXXXXXB76427	SFO	Severe acute respiratory syndrome coronavirus 2	negative	NA
7/2024	XXXXXXXD61203	SFO	Severe acute respiratory syndrome coronavirus 2	negative	NA
6/2024	XXXXXXXB79645	SFO	Severe acute respiratory syndrome coronavirus 2	negative	NA
6/2024	XXXXXXXB43096	SFO	Influenza A virus	negative	NA
8/2024	XXXXXXXC68035	SFO	Severe acute respiratory syndrome coronavirus 2	positive	32.86	CT
1/2024	XXXXXX4-3154	SFO	Severe acute respiratory syndrome coronavirus 2	negative	NA
7/2024	XXXXXXXD37291	IAD	Influenza A virus	negative	NA
8/2024	XXXXXXXD36459	SFO	Influenza A virus	negative	NA
1/2024	XXXXXX6-2980	SFO	Severe acute respiratory syndrome coronavirus 2	negative	NA
7/2024	XXXXXXXD58811	IAD	Influenza A virus	negative	NA
12/2023	XXXXXX3-8661	SFO	Influenza A virus	negative	NA
12/2023	XXXXXX6-1468	SFO	Influenza A virus	negative	NA
8/2024	XXXXXXXD11984	SFO	Severe acute respiratory syndrome coronavirus 2	negative	NA
7/2024	XXXXXXXD58918	IAD	Severe acute respiratory syndrome coronavirus 2	negative	NA
6/2024	XXXXXXXB36375	SFO	Severe acute respiratory syndrome coronavirus 2	negative	NA
5/2024	XXXXXXXB47767	SFO	Severe acute respiratory syndrome coronavirus 2	negative	NA
6/2024	XXXXXXXB79867	SFO	Influenza A virus	negative	NA
7/2024	XXXXXXXD34351	SFO	Severe acute respiratory syndrome coronavirus 2	negative	NA
7/2024	XXXXXXXD56773	IAD	Severe acute respiratory syndrome coronavirus 2	negative	NA
8/2024	XXXXXXXD18901	SFO	Influenza A virus	negative	NA
10/2023	XXXXXX5-9689	SFO	Influenza A virus	negative	NA
1/2024	XXXXXX3-1909	IAD	Influenza A virus	negative	NA
12/2023	XXXXXX4-3295	IAD	Severe acute respiratory syndrome coronavirus 2	negative	NA
4/2024	XXXXXXXC36763	SFO	Severe acute respiratory syndrome coronavirus 2	negative	NA
1/2024	XXXXXX7-7864	SFO	Severe acute respiratory syndrome coronavirus 2	negative	NA
6/2024	XXXXXX7-3537	IAD	Influenza A virus	negative	NA
1/2024	XXXXXX7-5786	SFO	Influenza A virus	negative	NA
2/2024	XXXXXX1-5572	SFO	Influenza A virus	negative	NA
6/2024	XXXXXXXB38417	SFO	Severe acute respiratory syndrome coronavirus 2	negative	NA
11/2023	XXXXXX5-2689	SFO	Influenza A virus	negative	NA
1/2024	XXXXXX7-2869	SFO	Severe acute respiratory syndrome coronavirus 2	positive	31.47	CT
7/2024	XXXXXXXD17992	SFO	Influenza A virus	negative	NA
2/2024	XXXXXX1-5570	SFO	Severe acute respiratory syndrome coronavirus 2	negative	NA
5/2024	XXXXXXXC61081	SFO	Severe acute respiratory syndrome coronavirus 2	negative	NA
3/2024	XXXXXX1-7084	SFO	Severe acute respiratory syndrome coronavirus 2	negative	NA
7/2024	XXXXXXXD19436	SFO	Severe acute respiratory syndrome coronavirus 2	negative	NA
3/2024	XXXXXXXB26937	SFO	Severe acute respiratory syndrome coronavirus 2	negative	NA
6/2024	XXXXXXXC92976	IAD	Severe acute respiratory syndrome coronavirus 2	negative	NA
1/2024	XXXXXX9-8036	IAD	Severe acute respiratory syndrome coronavirus 2	positive	27.44	CT
5/2024	XXXXXXXC11217	SFO	Influenza A virus	negative	NA
6/2024	XXXXXXXB41859	SFO	Influenza A virus	negative	NA
8/2024	XXXXXXXC42604	IAD	Influenza A virus	negative	NA
11/2023	XXXXXX8-7319	SFO	Influenza A virus	negative	NA
6/2024	XXXXXXXB43204	SFO	Influenza A virus	negative	NA
7/2024	XXXXXXXD60954	IAD	Influenza A virus	negative	NA
12/2023	XXXXXX6-1806	SFO	Influenza A virus	negative	NA
7/2024	XXXXXXXD30934	SFO	Influenza A virus	negative	NA
6/2024	XXXXXXXD40517	SFO	Influenza A virus	negative	NA
6/2024	XXXXXXXC88785	SFO	Influenza A virus	negative	NA
7/2024	XXXXXXXD18029	SFO	Severe acute respiratory syndrome coronavirus 2	negative	NA
3/2024	XXXXXXXB24158	SFO	Influenza A virus	negative	NA
8/2024	XXXXXXXD26736	SFO	Influenza A virus	negative	NA
10/2023	XXXXXX3-6177	SFO	Severe acute respiratory syndrome coronavirus 2	negative	NA
8/2024	XXXXXXXD13195	SFO	Severe acute respiratory syndrome coronavirus 2	negative	NA
12/2023	XXXXXX4-9978	SFO	Influenza A virus	negative	NA
6/2024	XXXXXXXB38732	SFO	Influenza A virus	negative	NA
5/2024	XXXXXXXC63627	SFO	Severe acute respiratory syndrome coronavirus 2	negative	NA
2/2024	XXXXXX8-8122	IAD	Influenza A virus	negative	NA
3/2024	XXXXXXXB28445	SFO	Severe acute respiratory syndrome coronavirus 2	negative	NA
10/2023	XXXXXX9-3059	SFO	Severe acute respiratory syndrome coronavirus 2	negative	NA
5/2024	XXXXXXXC23209	SFO	Influenza A virus	negative	NA
12/2023	XXXXXX4-7553	IAD	Severe acute respiratory syndrome coronavirus 2	negative	NA
10/2023	XXXXXX4-3485	IAD	Severe acute respiratory syndrome coronavirus 2	positive	24.58	CT
12/2023	XXXXXX4-6748	IAD	Severe acute respiratory syndrome coronavirus 2	negative	NA
3/2024	XXXXXX2-6116	IAD	Severe acute respiratory syndrome coronavirus 2	negative	NA
4/2024	XXXXXXXB94899	IAD	Severe acute respiratory syndrome coronavirus 2	negative	NA
6/2024	XXXXXXXC98788	IAD	Severe acute respiratory syndrome coronavirus 2	positive	28.45	CT
7/2024	XXXXXXXD43457	SFO	Severe acute respiratory syndrome coronavirus 2	negative	NA
12/2023	XXXXXX5-0758	IAD	Influenza A virus	negative	NA
12/2023	XXXXXX6-1757	SFO	Influenza A virus	negative	NA
11/2023	XXXXXX9-4894	SFO	Influenza A virus	negative	NA
6/2024	XXXXXXXB41387	SFO	Influenza A virus	negative	NA
5/2024	XXXXXXXC61383	SFO	Severe acute respiratory syndrome coronavirus 2	negative	NA
1/2024	XXXXXX6-2595	SFO	Influenza A virus	negative	NA
7/2024	XXXXXXXD07136	SFO	Influenza A virus	negative	NA
8/2024	XXXXXXXD51566	SFO	Severe acute respiratory syndrome coronavirus 2	negative	NA
2/2024	XXXXXX8-9805	IAD	Influenza A virus	negative	NA
7/2024	XXXXXXXD42141	SFO	Severe acute respiratory syndrome coronavirus 2	negative	NA
11/2023	XXXXXX8-9715	SFO	Influenza A virus	negative	NA
12/2023	XXXXXX3-2071	SFO	Influenza A virus	negative	NA
6/2024	XXXXXXXB41281	SFO	Severe acute respiratory syndrome coronavirus 2	negative	NA
6/2024	XXXXXXXB41109	SFO	Influenza A virus	negative	NA
2/2024	XXXXXX2-3240	IAD	Influenza A virus	negative	NA
10/2023	XXXXXX9-4014	SFO	Influenza A virus	negative	NA
12/2023	XXXXXX4-6685	IAD	Influenza A virus	negative	NA
6/2024	XXXXXXXB37228	SFO	Severe acute respiratory syndrome coronavirus 2	negative	NA
7/2024	XXXXXXXD38863	SFO	Influenza A virus	negative	NA
3/2024	XXXXXX8-1834	IAD	Influenza A virus	negative	NA
6/2024	XXXXXXXB50053	SFO	Influenza A virus	negative	NA
10/2023	XXXXXX4-2600	SFO	Influenza A virus	negative	NA
7/2024	XXXXXXXD63842	SFO	Severe acute respiratory syndrome coronavirus 2	negative	NA
1/2024	XXXXXX9-8184	IAD	Influenza A virus	negative	NA
12/2023	XXXXXX3-4298	IAD	Influenza A virus	negative	NA
7/2024	XXXXXXXD37213	IAD	Influenza A virus	negative	NA
8/2024	XXXXXXXD19308	SFO	Influenza A virus	negative	NA
5/2024	XXXXXXXB79474	SFO	Severe acute respiratory syndrome coronavirus 2	negative	NA
6/2024	XXXXXXXC94651	IAD	Severe acute respiratory syndrome coronavirus 2	negative	NA
8/2024	XXXXXXXC68685	SFO	Influenza A virus	negative	NA
7/2024	XXXXXXXC85434	SFO	Severe acute respiratory syndrome coronavirus 2	negative	NA
1/2024	XXXXXX4-2725	IAD	Influenza A virus	negative	NA
5/2024	XXXXXXXC28319	IAD	Severe acute respiratory syndrome coronavirus 2	negative	NA
6/2024	XXXXXXXB46287	IAD	Severe acute respiratory syndrome coronavirus 2	negative	NA
2/2024	XXXXXX1-9869	SFO	Influenza A virus	negative	NA
1/2024	XXXXXXXB96700	SFO	Influenza A virus	negative	NA
4/2024	XXXXXXXC47345	SFO	Influenza A virus	negative	NA
5/2024	XXXXXXXC51639	SFO	Severe acute respiratory syndrome coronavirus 2	negative	NA
10/2023	XXXXXX8-5292	SFO	Severe acute respiratory syndrome coronavirus 2	negative	NA
8/2024	XXXXXXXC72491	SFO	Severe acute respiratory syndrome coronavirus 2	negative	NA
4/2024	XXXXXXXB67666	SFO	Severe acute respiratory syndrome coronavirus 2	negative	NA
6/2024	XXXXXXXB49326	IAD	Severe acute respiratory syndrome coronavirus 2	negative	NA
11/2023	XXXXXX5-4999	IAD	Influenza A virus	negative	NA
6/2024	XXXXXXXB46558	SFO	Influenza A virus	negative	NA
3/2024	XXXXXX8-8167	IAD	Severe acute respiratory syndrome coronavirus 2	negative	NA
2/2024	XXXXXX2-0341	SFO	Influenza A virus	negative	NA
3/2024	XXXXXX0-5506	SFO	Influenza A virus	negative	NA
1/2024	XXXXXX5-0232	IAD	Severe acute respiratory syndrome coronavirus 2	negative	NA
7/2024	XXXXXXXD41987	SFO	Severe acute respiratory syndrome coronavirus 2	negative	NA
1/2024	XXXXXX3-2876	IAD	Severe acute respiratory syndrome coronavirus 2	negative	NA
5/2024	XXXXXXXC60965	SFO	Severe acute respiratory syndrome coronavirus 2	negative	NA
8/2024	XXXXXXXB55443	IAD	Influenza A virus	negative	NA
2/2024	XXXXXX2-3293	IAD	Severe acute respiratory syndrome coronavirus 2	negative	NA
2/2024	XXXXXX2-0060	SFO	Severe acute respiratory syndrome coronavirus 2	negative	NA
5/2024	XXXXXXXC34895	SFO	Severe acute respiratory syndrome coronavirus 2	negative	NA
3/2024	XXXXXX7-2357	IAD	Influenza A virus	negative	NA
7/2024	XXXXXXXD62971	IAD	Severe acute respiratory syndrome coronavirus 2	negative	NA
2/2024	XXXXXX4-5371	SFO	Severe acute respiratory syndrome coronavirus 2	negative	NA
3/2024	XXXXXX5-8371	IAD	Influenza A virus	negative	NA
12/2023	XXXXXX5-0856	IAD	Influenza A virus	negative	NA
8/2024	XXXXXXXD26204	IAD	Severe acute respiratory syndrome coronavirus 2	negative	NA
7/2024	XXXXXXXD36211	IAD	Influenza A virus	negative	NA
7/2024	XXXXXXXD43375	SFO	Severe acute respiratory syndrome coronavirus 2	negative	NA
8/2024	XXXXXXXC64594	IAD	Severe acute respiratory syndrome coronavirus 2	negative	NA
5/2024	XXXXXXXC57769	SFO	Influenza A virus	negative	NA
11/2023	XXXXXX5-6000	IAD	Influenza A virus	negative	NA
6/2024	XXXXXXXB36547	SFO	Influenza A virus	negative	NA
8/2024	XXXXXXXD11567	SFO	Influenza A virus	negative	NA
6/2024	XXXXXXXD40459	SFO	Severe acute respiratory syndrome coronavirus 2	negative	NA
2/2024	XXXXXX1-9841	SFO	Severe acute respiratory syndrome coronavirus 2	negative	NA
11/2023	XXXXXX8-7347	SFO	Influenza A virus	negative	NA
12/2023	XXXXXX6-1348	SFO	Severe acute respiratory syndrome coronavirus 2	negative	NA
12/2023	XXXXXX0-3278	IAD	Severe acute respiratory syndrome coronavirus 2	negative	NA
7/2024	XXXXXXXD21647	SFO	Influenza A virus	negative	NA
6/2024	XXXXXXXC98766	IAD	Severe acute respiratory syndrome coronavirus 2	negative	NA
7/2024	XXXXXXXD20775	SFO	Influenza A virus	negative	NA
6/2024	XXXXXXXB36565	SFO	Influenza A virus	negative	NA
10/2023	XXXXXX4-5034	SFO	Severe acute respiratory syndrome coronavirus 2	negative	NA
1/2024	XXXXXX3-3145	IAD	Severe acute respiratory syndrome coronavirus 2	negative	NA
2/2024	XXXXXX9-9388	IAD	Influenza A virus	positive	35.81	CT
6/2024	XXXXXXXC12497	IAD	Severe acute respiratory syndrome coronavirus 2	negative	NA
3/2024	XXXXXXXB33640	SFO	Influenza A virus	negative	NA
3/2024	XXXXXX0-7199	SFO	Influenza A virus	negative	NA
3/2024	XXXXXX0-6386	SFO	Severe acute respiratory syndrome coronavirus 2	negative	NA
3/2024	XXXXXX2-0915	SFO	Influenza A virus	negative	NA
3/2024	XXXXXXXB95863	SFO	Influenza A virus	negative	NA
11/2023	XXXXXX8-7651	SFO	Severe acute respiratory syndrome coronavirus 2	negative	NA
8/2024	XXXXXXXC69031	SFO	Severe acute respiratory syndrome coronavirus 2	negative	NA
6/2024	XXXXXXXB43710	SFO	Influenza A virus	negative	NA
10/2023	XXXXXX9-5500	SFO	Severe acute respiratory syndrome coronavirus 2	negative	NA
6/2024	XXXXXXXC88667	SFO	Influenza A virus	negative	NA
10/2023	XXXXXX5-6204	IAD	Severe acute respiratory syndrome coronavirus 2	negative	NA
7/2024	XXXXXXXD17464	SFO	Influenza A virus	negative	NA
11/2023	XXXXXX5-8311	IAD	Severe acute respiratory syndrome coronavirus 2	negative	NA
5/2024	XXXXXXXC48409	SFO	Severe acute respiratory syndrome coronavirus 2	negative	NA
7/2024	XXXXXXXD00567	IAD	Severe acute respiratory syndrome coronavirus 2	negative	NA
8/2024	XXXXXXXD46214	IAD	Severe acute respiratory syndrome coronavirus 2	negative	NA
6/2024	XXXXXXXB91717	SFO	Influenza A virus	negative	NA
3/2024	XXXXXXXB95369	SFO	Influenza A virus	negative	NA
11/2023	XXXXXX8-7614	SFO	Severe acute respiratory syndrome coronavirus 2	negative	NA
3/2024	XXXXXX8-1169	IAD	Severe acute respiratory syndrome coronavirus 2	negative	NA
1/2024	XXXXXX3-1911	IAD	Influenza A virus	negative	NA
4/2024	XXXXXXXC47491	SFO	Severe acute respiratory syndrome coronavirus 2	negative	NA
12/2023	XXXXXX6-6805	SFO	Influenza A virus	negative	NA
2/2024	XXXXXX0-0876	SFO	Severe acute respiratory syndrome coronavirus 2	negative	NA
7/2024	XXXXXXXD23899	SFO	Severe acute respiratory syndrome coronavirus 2	negative	NA
10/2023	XXXXXX5-3027	SFO	Influenza A virus	negative	NA
4/2024	XXXXXXXB67704	SFO	Influenza A virus	negative	NA
1/2024	XXXXXX8-4931	IAD	Influenza A virus	negative	NA
5/2024	XXXXXXXC57827	SFO	Severe acute respiratory syndrome coronavirus 2	negative	NA
6/2024	XXXXXXXB42485	SFO	Severe acute respiratory syndrome coronavirus 2	negative	NA
4/2024	XXXXXXXC33709	SFO	Severe acute respiratory syndrome coronavirus 2	negative	NA
6/2024	XXXXXXXC99349	IAD	Severe acute respiratory syndrome coronavirus 2	negative	NA
5/2024	XXXXXXXB46338	SFO	Influenza A virus	negative	NA
8/2024	XXXXXXXC72030	SFO	Influenza A virus	negative	NA
7/2024	XXXXXXXD06622	SFO	Influenza A virus	negative	NA
4/2024	XXXXXXXB34641	SFO	Influenza A virus	negative	NA
6/2024	XXXXXXXC88965	SFO	Severe acute respiratory syndrome coronavirus 2	negative	NA
7/2024	XXXXXXXD20480	SFO	Severe acute respiratory syndrome coronavirus 2	negative	NA
4/2024	XXXXXX6-4061	IAD	Influenza A virus	negative	NA
7/2024	XXXXXXXD60369	IAD	Influenza A virus	negative	NA
11/2023	XXXXXX9-9276	SFO	Influenza A virus	negative	NA
5/2024	XXXXXXXC01359	SFO	Severe acute respiratory syndrome coronavirus 2	negative	NA
12/2023	XXXXXX6-6803	SFO	Influenza A virus	negative	NA
6/2024	XXXXXXXC96735	IAD	Severe acute respiratory syndrome coronavirus 2	negative	NA
2/2024	XXXXXX1-5993	SFO	Severe acute respiratory syndrome coronavirus 2	negative	NA
1/2024	XXXXXX8-5156	SFO	Severe acute respiratory syndrome coronavirus 2	negative	NA
6/2024	XXXXXXXB47382	SFO	Influenza A virus	negative	NA
2/2024	XXXXXX8-5608	SFO	Severe acute respiratory syndrome coronavirus 2	negative	NA
5/2024	XXXXXXXC38008	SFO	Influenza A virus	negative	NA
6/2024	XXXXXXXB39183	SFO	Severe acute respiratory syndrome coronavirus 2	negative	NA
1/2024	XXXXXX7-8201	SFO	Influenza A virus	negative	NA
12/2023	XXXXXX3-8760	SFO	Influenza A virus	negative	NA
6/2024	XXXXXXXB42670	SFO	Influenza A virus	negative	NA
3/2024	XXXXXX6-6853	IAD	Severe acute respiratory syndrome coronavirus 2	negative	NA
2/2024	XXXXXX4-3064	IAD	Influenza A virus	negative	NA
3/2024	XXXXXX2-1105	SFO	Severe acute respiratory syndrome coronavirus 2	negative	NA
6/2024	XXXXXXXB79054	SFO	Severe acute respiratory syndrome coronavirus 2	negative	NA
6/2024	XXXXXXXD01252	IAD	Influenza A virus	negative	NA
10/2023	XXXXXX3-7063	SFO	Influenza A virus	negative	NA
1/2024	XXXXXX8-5390	SFO	Severe acute respiratory syndrome coronavirus 2	negative	NA
6/2024	XXXXXXXB76492	SFO	Influenza A virus	negative	NA
5/2024	XXXXXXXB70505	IAD	Severe acute respiratory syndrome coronavirus 2	negative	NA
7/2024	XXXXXXXD17568	IAD	Severe acute respiratory syndrome coronavirus 2	negative	NA
3/2024	XXXXXX0-6177	SFO	Severe acute respiratory syndrome coronavirus 2	negative	NA
11/2023	XXXXXX9-9025	SFO	Influenza A virus	negative	NA
5/2024	XXXXXXXC14203	IAD	Severe acute respiratory syndrome coronavirus 2	negative	NA
6/2024	XXXXXXXC98757	IAD	Influenza A virus	negative	NA
1/2024	XXXXXX8-9513	SFO	Influenza A virus	negative	NA
1/2024	XXXXXX4-5762	IAD	Severe acute respiratory syndrome coronavirus 2	negative	NA
10/2023	XXXXXX3-9308	SFO	Severe acute respiratory syndrome coronavirus 2	positive	24.36	CT
2/2024	XXXXXX7-8796	IAD	Influenza A virus	negative	NA
6/2024	XXXXXXXD56084	SFO	Severe acute respiratory syndrome coronavirus 2	negative	NA
2/2024	XXXXXX8-4896	IAD	Severe acute respiratory syndrome coronavirus 2	negative	NA
7/2024	XXXXXXXD59961	IAD	Influenza A virus	negative	NA
12/2023	XXXXXX5-0347	SFO	Severe acute respiratory syndrome coronavirus 2	negative	NA
3/2024	XXXXXX2-6126	IAD	Influenza A virus	negative	NA
2/2024	XXXXXX1-5357	SFO	Severe acute respiratory syndrome coronavirus 2	negative	NA
1/2024	XXXXXX8-5580	SFO	Severe acute respiratory syndrome coronavirus 2	negative	NA
12/2023	XXXXXX3-8471	SFO	Severe acute respiratory syndrome coronavirus 2	negative	NA
7/2024	XXXXXXXD32671	IAD	Influenza A virus	negative	NA
1/2024	XXXXXX7-1425	SFO	Influenza A virus	negative	NA
7/2024	XXXXXXXC86727	SFO	Severe acute respiratory syndrome coronavirus 2	negative	NA
3/2024	XXXXXX6-9776	IAD	Influenza A virus	negative	NA
1/2024	XXXXXX9-7751	IAD	Severe acute respiratory syndrome coronavirus 2	negative	NA
11/2023	XXXXXX9-8598	SFO	Severe acute respiratory syndrome coronavirus 2	negative	NA
8/2024	XXXXXXXD07019	SFO	Severe acute respiratory syndrome coronavirus 2	negative	NA
1/2024	XXXXXX6-3597	SFO	Influenza A virus	negative	NA
7/2024	XXXXXXXD62368	SFO	Influenza A virus	negative	NA
7/2024	XXXXXXXD38470	IAD	Severe acute respiratory syndrome coronavirus 2	negative	NA
8/2024	XXXXXXXD07117	SFO	Influenza A virus	negative	NA
2/2024	XXXXXX0-1257	SFO	Influenza A virus	negative	NA
5/2024	XXXXXXXC62113	SFO	Influenza A virus	negative	NA
11/2023	XXXXXX4-5776	IAD	Severe acute respiratory syndrome coronavirus 2	negative	NA
7/2024	XXXXXXXD21152	IAD	Severe acute respiratory syndrome coronavirus 2	negative	NA
5/2024	XXXXXXXC02175	SFO	Severe acute respiratory syndrome coronavirus 2	negative	NA
10/2023	XXXXXX3-7708	IAD	Severe acute respiratory syndrome coronavirus 2	negative	NA
12/2023	XXXXXX9-7978	IAD	Influenza A virus	negative	NA
7/2024	XXXXXXXD02109	IAD	Severe acute respiratory syndrome coronavirus 2	negative	NA
2/2024	XXXXXX3-5404	IAD	Influenza A virus	negative	NA
6/2024	XXXXXXXD24054	SFO	Influenza A virus	negative	NA
6/2024	XXXXXXXD00598	IAD	Influenza A virus	negative	NA
3/2024	XXXXXXXB25224	IAD	Severe acute respiratory syndrome coronavirus 2	positive	28.3	CT
11/2023	XXXXXX2-8346	IAD	Severe acute respiratory syndrome coronavirus 2	negative	NA
6/2024	XXXXXXXB40695	SFO	Influenza A virus	negative	NA
2/2024	XXXXXX1-9264	SFO	Severe acute respiratory syndrome coronavirus 2	negative	NA
12/2023	XXXXXX3-4080	SFO	Severe acute respiratory syndrome coronavirus 2	negative	NA
5/2024	XXXXXXXB56114	IAD	Influenza A virus	negative	NA
10/2023	XXXXXX5-6146	IAD	Severe acute respiratory syndrome coronavirus 2	negative	NA
6/2024	XXXXXXXB79042	SFO	Severe acute respiratory syndrome coronavirus 2	positive	31.88	CT
1/2024	XXXXXXXB96668	SFO	Severe acute respiratory syndrome coronavirus 2	negative	NA
10/2023	XXXXXX5-3015	SFO	Severe acute respiratory syndrome coronavirus 2	positive	33.84	CT
4/2024	XXXXXXXC31661	SFO	Severe acute respiratory syndrome coronavirus 2	negative	NA
3/2024	XXXXXXXB89013	SFO	Severe acute respiratory syndrome coronavirus 2	negative	NA
6/2024	XXXXXXXB78758	SFO	Influenza A virus	negative	NA
7/2024	XXXXXXXD06284	SFO	Influenza A virus	negative	NA
10/2023	XXXXXX9-3368	SFO	Severe acute respiratory syndrome coronavirus 2	negative	NA
6/2024	XXXXXXXB45139	IAD	Severe acute respiratory syndrome coronavirus 2	positive	15.06	CT
3/2024	XXXXXXXB57154	IAD	Influenza A virus	negative	NA
2/2024	XXXXXX7-1006	SFO	Influenza A virus	negative	NA
7/2024	XXXXXXXC86766	SFO	Influenza A virus	negative	NA
7/2024	XXXXXXXD32929	IAD	Severe acute respiratory syndrome coronavirus 2	negative	NA
3/2024	XXXXXX2-2249	SFO	Severe acute respiratory syndrome coronavirus 2	negative	NA
12/2023	XXXXXX4-2974	IAD	Influenza A virus	negative	NA
4/2024	XXXXXXXC34692	SFO	Severe acute respiratory syndrome coronavirus 2	negative	NA
2/2024	XXXXXX1-8113	SFO	Severe acute respiratory syndrome coronavirus 2	negative	NA
1/2024	XXXXXX3-1097	IAD	Influenza A virus	negative	NA
5/2024	XXXXXXXC18221	SFO	Influenza A virus	negative	NA
7/2024	XXXXXXXD62352	SFO	Severe acute respiratory syndrome coronavirus 2	negative	NA
7/2024	XXXXXXXD61581	SFO	Influenza A virus	negative	NA
7/2024	XXXXXXXC85201	SFO	Severe acute respiratory syndrome coronavirus 2	negative	NA
6/2024	XXXXXXXB49341	IAD	Severe acute respiratory syndrome coronavirus 2	negative	NA
5/2024	XXXXXXXC20168	SFO	Influenza A virus	negative	NA
11/2023	XXXXXX5-1980	SFO	Influenza A virus	negative	NA
6/2024	XXXXXXXB40568	SFO	Severe acute respiratory syndrome coronavirus 2	negative	NA
4/2024	XXXXXXXC33448	SFO	Severe acute respiratory syndrome coronavirus 2	negative	NA
4/2024	XXXXXXXB20591	IAD	Influenza A virus	negative	NA
7/2024	XXXXXXXD61927	SFO	Severe acute respiratory syndrome coronavirus 2	negative	NA
7/2024	XXXXXXXD37175	IAD	Severe acute respiratory syndrome coronavirus 2	negative	NA
7/2024	XXXXXXXC49915	IAD	Influenza A virus	negative	NA
6/2024	XXXXXXXB37399	SFO	Severe acute respiratory syndrome coronavirus 2	positive	29.63	CT
6/2024	XXXXXXXD38602	SFO	Severe acute respiratory syndrome coronavirus 2	negative	NA
12/2023	XXXXXX4-7658	IAD	Influenza A virus	negative	NA
3/2024	XXXXXXXB54895	SFO	Influenza A virus	negative	NA
2/2024	XXXXXX8-5930	IAD	Influenza A virus	negative	NA
5/2024	XXXXXXXB99678	IAD	Influenza A virus	negative	NA
4/2024	XXXXXXXB67396	SFO	Severe acute respiratory syndrome coronavirus 2	negative	NA
10/2023	XXXXXX3-9430	SFO	Influenza A virus	negative	NA
7/2024	XXXXXXXD42167	SFO	Severe acute respiratory syndrome coronavirus 2	negative	NA
2/2024	XXXXXX4-5185	SFO	Severe acute respiratory syndrome coronavirus 2	negative	NA
8/2024	XXXXXXXD23256	IAD	Severe acute respiratory syndrome coronavirus 2	negative	NA
1/2024	XXXXXX7-1276	SFO	Influenza A virus	negative	NA
3/2024	XXXXXXXB24129	SFO	Severe acute respiratory syndrome coronavirus 2	negative	NA
8/2024	XXXXXXXD11994	SFO	Influenza A virus	negative	NA
6/2024	XXXXXXXD02029	IAD	Severe acute respiratory syndrome coronavirus 2	negative	NA
6/2024	XXXXXXXB45411	IAD	Severe acute respiratory syndrome coronavirus 2	negative	NA
6/2024	XXXXXXXD01805	IAD	Severe acute respiratory syndrome coronavirus 2	negative	NA
7/2024	XXXXXXXD06307	SFO	Influenza A virus	negative	NA
5/2024	XXXXXXXC19088	SFO	Severe acute respiratory syndrome coronavirus 2	negative	NA
2/2024	XXXXXX1-9265	SFO	Influenza A virus	negative	NA
6/2024	XXXXXXXB39214	SFO	Severe acute respiratory syndrome coronavirus 2	negative	NA
1/2024	XXXXXX6-8539	SFO	Severe acute respiratory syndrome coronavirus 2	positive	36.53	CT
10/2023	XXXXXX3-8772	SFO	Severe acute respiratory syndrome coronavirus 2	positive	34.94	CT
5/2024	XXXXXXXC21797	SFO	Severe acute respiratory syndrome coronavirus 2	negative	NA
6/2024	XXXXXXXB91536	SFO	Severe acute respiratory syndrome coronavirus 2	negative	NA
1/2024	XXXXXX4-3626	SFO	Severe acute respiratory syndrome coronavirus 2	negative	NA
10/2023	XXXXXX5-1375	SFO	Influenza A virus	negative	NA
3/2024	XXXXXX2-6560	IAD	Influenza A virus	negative	NA
6/2024	XXXXXXXB76580	SFO	Influenza A virus	negative	NA
6/2024	XXXXXXXB79384	SFO	Severe acute respiratory syndrome coronavirus 2	negative	NA
7/2024	XXXXXXXC85339	SFO	Influenza A virus	negative	NA
3/2024	XXXXXX0-7138	SFO	Influenza A virus	negative	NA
1/2024	XXXXXX6-5232	SFO	Severe acute respiratory syndrome coronavirus 2	negative	NA
4/2024	XXXXXXXB55045	SFO	Influenza A virus	negative	NA
10/2023	XXXXXX3-6581	SFO	Influenza A virus	negative	NA
1/2024	XXXXXX6-3219	SFO	Severe acute respiratory syndrome coronavirus 2	negative	NA
12/2023	XXXXXX3-8851	SFO	Severe acute respiratory syndrome coronavirus 2	negative	NA
4/2024	XXXXXXXB58134	SFO	Influenza A virus	negative	NA
6/2024	XXXXXXXC94093	IAD	Influenza A virus	negative	NA
10/2023	XXXXXX8-9059	SFO	Severe acute respiratory syndrome coronavirus 2	negative	NA
8/2024	XXXXXXXC71997	SFO	Influenza A virus	negative	NA
5/2024	XXXXXXXC18374	SFO	Severe acute respiratory syndrome coronavirus 2	negative	NA
10/2023	XXXXXX5-9712	SFO	Influenza A virus	negative	NA
3/2024	XXXXXX6-8727	IAD	Influenza A virus	negative	NA
10/2023	XXXXXX5-3152	IAD	Influenza A virus	negative	NA
4/2024	XXXXXXXB23060	SFO	Influenza A virus	negative	NA
7/2024	XXXXXXXD17679	IAD	Severe acute respiratory syndrome coronavirus 2	negative	NA
12/2023	XXXXXX4-9750	SFO	Severe acute respiratory syndrome coronavirus 2	negative	NA
4/2024	XXXXXXXB58522	IAD	Influenza A virus	negative	NA
1/2024	XXXXXX7-4254	SFO	Influenza A virus	negative	NA
5/2024	XXXXXXXC51527	SFO	Influenza A virus	negative	NA
6/2024	XXXXXXXB39101	SFO	Influenza A virus	negative	NA
3/2024	XXXXXXXB30864	IAD	Influenza A virus	negative	NA
5/2024	XXXXXXXC17172	SFO	Influenza A virus	negative	NA
11/2023	XXXXXX5-4845	IAD	Severe acute respiratory syndrome coronavirus 2	negative	NA
5/2024	XXXXXXXC48650	IAD	Influenza A virus	negative	NA
7/2024	XXXXXXXD62970	IAD	Influenza A virus	negative	NA
8/2024	XXXXXXXC66343	SFO	Severe acute respiratory syndrome coronavirus 2	negative	NA
1/2024	XXXXXXXB96614	SFO	Influenza A virus	negative	NA
10/2023	XXXXXX9-3065	SFO	Influenza A virus	negative	NA
5/2024	XXXXXXXC13350	IAD	Severe acute respiratory syndrome coronavirus 2	negative	NA
12/2023	XXXXXX3-9193	SFO	Severe acute respiratory syndrome coronavirus 2	negative	NA
2/2024	XXXXXX1-6816	SFO	Severe acute respiratory syndrome coronavirus 2	negative	NA
7/2024	XXXXXXXD38857	SFO	Influenza A virus	negative	NA
12/2023	XXXXXX6-2402	SFO	Severe acute respiratory syndrome coronavirus 2	negative	NA
6/2024	XXXXXXXB76968	SFO	Influenza A virus	negative	NA
2/2024	XXXXXX2-8482	IAD	Influenza A virus	negative	NA
12/2023	XXXXXX3-4242	IAD	Influenza A virus	negative	NA
8/2024	XXXXXXXC79063	SFO	Severe acute respiratory syndrome coronavirus 2	negative	NA
2/2024	XXXXXX9-7785	IAD	Severe acute respiratory syndrome coronavirus 2	negative	NA
10/2023	XXXXXX9-4017	SFO	Severe acute respiratory syndrome coronavirus 2	negative	NA
7/2024	XXXXXXXD23791	SFO	Severe acute respiratory syndrome coronavirus 2	negative	NA
11/2023	XXXXXX9-8836	SFO	Influenza A virus	negative	NA
11/2023	XXXXXX3-9718	IAD	Influenza A virus	negative	NA
12/2023	XXXXXX3-3930	SFO	Influenza A virus	negative	NA
8/2024	XXXXXXXC64575	IAD	Severe acute respiratory syndrome coronavirus 2	negative	NA
12/2023	XXXXXX9-8164	IAD	Influenza A virus	negative	NA
1/2024	XXXXXX9-7566	IAD	Severe acute respiratory syndrome coronavirus 2	negative	NA
7/2024	XXXXXXXD30618	SFO	Influenza A virus	positive	32.01	CT
5/2024	XXXXXXXC05511	SFO	Influenza A virus	negative	NA
12/2023	XXXXXX4-6627	SFO	Severe acute respiratory syndrome coronavirus 2	negative	NA
3/2024	XXXXXX1-1865	SFO	Influenza A virus	negative	NA
7/2024	XXXXXXXD61321	SFO	Influenza A virus	negative	NA
10/2023	XXXXXX5-3866	SFO	Influenza A virus	negative	NA
3/2024	XXXXXX7-9673	IAD	Severe acute respiratory syndrome coronavirus 2	negative	NA
1/2024	XXXXXX5-3703	SFO	Severe acute respiratory syndrome coronavirus 2	negative	NA
5/2024	XXXXXXXC14581	IAD	Influenza A virus	negative	NA
3/2024	XXXXXXXB97009	SFO	Influenza A virus	negative	NA
7/2024	XXXXXXXD32647	IAD	Influenza A virus	negative	NA
6/2024	XXXXXXXE00025	IAD	Influenza A virus	negative	NA
2/2024	XXXXXX0-3554	SFO	Influenza A virus	negative	NA
7/2024	XXXXXXXD36304	IAD	Influenza A virus	negative	NA
2/2024	XXXXXX2-0678	SFO	Severe acute respiratory syndrome coronavirus 2	negative	NA
1/2024	XXXXXX6-1662	SFO	Influenza A virus	negative	NA
11/2023	XXXXXX5-4188	IAD	Influenza A virus	negative	NA
6/2024	XXXXXXXB38499	SFO	Influenza A virus	negative	NA
8/2024	XXXXXXXD27691	SFO	Influenza A virus	negative	NA
4/2024	XXXXXXXB58395	IAD	Severe acute respiratory syndrome coronavirus 2	negative	NA
1/2024	XXXXXX7-5356	SFO	Severe acute respiratory syndrome coronavirus 2	negative	NA
10/2023	XXXXXX9-3423	SFO	Severe acute respiratory syndrome coronavirus 2	negative	NA
6/2024	XXXXXXXB45745	SFO	Influenza A virus	negative	NA
10/2023	XXXXXX5-4641	IAD	Influenza A virus	negative	NA
4/2024	XXXXXXXB64599	SFO	Severe acute respiratory syndrome coronavirus 2	positive	32	CT
3/2024	XXXXXX1-0802	SFO	Influenza A virus	negative	NA
10/2023	XXXXXX3-9143	IAD	Influenza A virus	negative	NA
3/2024	XXXXXX5-4645	IAD	Influenza A virus	negative	NA
7/2024	XXXXXXXD41119	SFO	Influenza A virus	negative	NA
8/2024	XXXXXXXC65631	IAD	Influenza A virus	negative	NA
2/2024	XXXXXX0-4376	SFO	Severe acute respiratory syndrome coronavirus 2	negative	NA
3/2024	XXXXXX2-1892	SFO	Severe acute respiratory syndrome coronavirus 2	negative	NA
4/2024	XXXXXXXB21379	SFO	Severe acute respiratory syndrome coronavirus 2	negative	NA
5/2024	XXXXXXXC22807	SFO	Severe acute respiratory syndrome coronavirus 2	negative	NA
7/2024	XXXXXXXC91030	SFO	Influenza A virus	negative	NA
5/2024	XXXXXXXC60940	SFO	Severe acute respiratory syndrome coronavirus 2	negative	NA
4/2024	XXXXXXXB61986	SFO	Severe acute respiratory syndrome coronavirus 2	negative	NA
12/2023	XXXXXX4-2487	IAD	Influenza A virus	negative	NA
2/2024	XXXXXX8-4404	IAD	Influenza A virus	negative	NA
11/2023	XXXXXX8-6240	SFO	Severe acute respiratory syndrome coronavirus 2	negative	NA
6/2024	XXXXXXXE00559	SFO	Severe acute respiratory syndrome coronavirus 2	negative	NA
6/2024	XXXXXXXD01168	IAD	Severe acute respiratory syndrome coronavirus 2	negative	NA
5/2024	XXXXXXXC30537	IAD	Severe acute respiratory syndrome coronavirus 2	negative	NA
6/2024	XXXXXXXB43244	SFO	Influenza A virus	negative	NA
2/2024	XXXXXX1-7538	SFO	Severe acute respiratory syndrome coronavirus 2	negative	NA
2/2024	XXXXXX8-4467	IAD	Severe acute respiratory syndrome coronavirus 2	negative	NA
4/2024	XXXXXXXB55067	SFO	Severe acute respiratory syndrome coronavirus 2	negative	NA
7/2024	XXXXXXXD36300	IAD	Influenza A virus	negative	NA
1/2024	XXXXXX7-5695	SFO	Severe acute respiratory syndrome coronavirus 2	negative	NA
7/2024	XXXXXXXD17401	SFO	Influenza A virus	negative	NA
6/2024	XXXXXXXB38971	SFO	Severe acute respiratory syndrome coronavirus 2	negative	NA
8/2024	XXXXXXXC72411	SFO	Severe acute respiratory syndrome coronavirus 2	negative	NA
7/2024	XXXXXXXD43817	SFO	Severe acute respiratory syndrome coronavirus 2	negative	NA
7/2024	XXXXXXXD38364	IAD	Influenza A virus	negative	NA
10/2023	XXXXXX5-9578	SFO	Severe acute respiratory syndrome coronavirus 2	negative	NA
7/2024	XXXXXXXC85337	SFO	Influenza A virus	negative	NA
7/2024	XXXXXXXD62417	SFO	Influenza A virus	negative	NA
2/2024	XXXXXX2-0516	SFO	Severe acute respiratory syndrome coronavirus 2	negative	NA
5/2024	XXXXXXXB68685	IAD	Severe acute respiratory syndrome coronavirus 2	positive	20.45	CT
10/2023	XXXXXX3-6201	SFO	Influenza A virus	negative	NA
3/2024	XXXXXXXB95798	SFO	Severe acute respiratory syndrome coronavirus 2	negative	NA
1/2024	XXXXXX9-0006	SFO	Influenza A virus	negative	NA
1/2024	XXXXXX6-5325	SFO	Severe acute respiratory syndrome coronavirus 2	negative	NA
3/2024	XXXXXX2-0128	SFO	Influenza A virus	negative	NA
4/2024	XXXXXXXB23142	IAD	Influenza A virus	negative	NA
6/2024	XXXXXX1-7072	SFO	Influenza A virus	negative	NA
7/2024	XXXXXXXD07555	SFO	Influenza A virus	negative	NA
8/2024	XXXXXXXC87220	SFO	Influenza A virus	negative	NA
3/2024	XXXXXX8-2222	IAD	Severe acute respiratory syndrome coronavirus 2	positive	28.44	CT
2/2024	XXXXXX7-1007	SFO	Influenza A virus	negative	NA
1/2024	XXXXXX7-7766	SFO	Severe acute respiratory syndrome coronavirus 2	negative	NA
1/2024	XXXXXX3-1060	IAD	Severe acute respiratory syndrome coronavirus 2	negative	NA
2/2024	XXXXXX8-3130	IAD	Influenza A virus	negative	NA
2/2024	XXXXXX4-5620	SFO	Influenza A virus	negative	NA
7/2024	XXXXXXXD32954	IAD	Severe acute respiratory syndrome coronavirus 2	negative	NA
8/2024	XXXXXXXD25879	IAD	Severe acute respiratory syndrome coronavirus 2	negative	NA
6/2024	XXXXXXXB89882	SFO	Severe acute respiratory syndrome coronavirus 2	negative	NA
10/2023	XXXXXX7-7475	IAD	Severe acute respiratory syndrome coronavirus 2	negative	NA
10/2023	XXXXXX4-5011	SFO	Influenza A virus	negative	NA
1/2024	XXXXXX4-2915	IAD	Severe acute respiratory syndrome coronavirus 2	negative	NA
7/2024	XXXXXXXD34968	SFO	Severe acute respiratory syndrome coronavirus 2	negative	NA
7/2024	XXXXXXXC86489	SFO	Influenza A virus	negative	NA
5/2024	XXXXXXXC31308	SFO	Severe acute respiratory syndrome coronavirus 2	negative	NA
7/2024	XXXXXXXD30535	SFO	Influenza A virus	negative	NA
6/2024	XXXXXXXE00177	IAD	Influenza A virus	negative	NA
6/2024	XXXXXXXC12485	IAD	Severe acute respiratory syndrome coronavirus 2	negative	NA
4/2024	XXXXXXXB64602	SFO	Influenza A virus	negative	NA
8/2024	XXXXXXXD16234	SFO	Influenza A virus	negative	NA
3/2024	XXXXXXXB89354	SFO	Influenza A virus	negative	NA
4/2024	XXXXXXXC33325	SFO	Severe acute respiratory syndrome coronavirus 2	negative	NA
7/2024	XXXXXXXD62818	IAD	Influenza A virus	negative	NA
7/2024	XXXXXXXD19350	SFO	Severe acute respiratory syndrome coronavirus 2	positive	14.99	CT
1/2024	XXXXXX7-3113	SFO	Influenza A virus	negative	NA
2/2024	XXXXXX0-4791	SFO	Severe acute respiratory syndrome coronavirus 2	negative	NA
5/2024	XXXXXXXB24617	IAD	Severe acute respiratory syndrome coronavirus 2	positive	19.17	CT
12/2023	XXXXXX6-2633	SFO	Severe acute respiratory syndrome coronavirus 2	negative	NA
3/2024	XXXXXXXB54900	SFO	Influenza A virus	negative	NA
5/2024	XXXXXXXC18511	SFO	Severe acute respiratory syndrome coronavirus 2	negative	NA
1/2024	XXXXXX7-8246	SFO	Severe acute respiratory syndrome coronavirus 2	negative	NA
5/2024	XXXXXXXB94194	IAD	Severe acute respiratory syndrome coronavirus 2	positive	17.37	CT
6/2024	XXXXXXXE02125	IAD	Influenza A virus	negative	NA
5/2024	XXXXXXXC06440	SFO	Severe acute respiratory syndrome coronavirus 2	negative	NA
7/2024	XXXXXXXD32971	IAD	Severe acute respiratory syndrome coronavirus 2	negative	NA
5/2024	XXXXXXXB55925	IAD	Severe acute respiratory syndrome coronavirus 2	negative	NA
8/2024	XXXXXXXD42678	SFO	Severe acute respiratory syndrome coronavirus 2	negative	NA
2/2024	XXXXXX8-3185	IAD	Influenza A virus	negative	NA
7/2024	XXXXXXXD38426	IAD	Severe acute respiratory syndrome coronavirus 2	negative	NA
7/2024	XXXXXXXC90471	SFO	Influenza A virus	negative	NA
7/2024	XXXXXXXD62907	IAD	Severe acute respiratory syndrome coronavirus 2	negative	NA
6/2024	XXXXXXXD00602	IAD	Influenza A virus	negative	NA
2/2024	XXXXXX0-1211	SFO	Influenza A virus	negative	NA
4/2024	XXXXXXXB33602	SFO	Severe acute respiratory syndrome coronavirus 2	negative	NA
3/2024	XXXXXX5-7730	IAD	Severe acute respiratory syndrome coronavirus 2	negative	NA
4/2024	XXXXXXXB33546	SFO	Influenza A virus	negative	NA
2/2024	XXXXXX4-5321	SFO	Severe acute respiratory syndrome coronavirus 2	negative	NA
1/2024	XXXXXX6-8164	SFO	Severe acute respiratory syndrome coronavirus 2	negative	NA
6/2024	XXXXXXXB50053	SFO	Severe acute respiratory syndrome coronavirus 2	positive	24.63	CT
1/2024	XXXXXX0-3710	IAD	Severe acute respiratory syndrome coronavirus 2	negative	NA
5/2024	XXXXXXXC16218	SFO	Influenza A virus	negative	NA
7/2024	XXXXXXXC86339	SFO	Severe acute respiratory syndrome coronavirus 2	negative	NA
8/2024	XXXXXXXD16437	SFO	Influenza A virus	negative	NA
11/2023	XXXXXX9-7161	IAD	Influenza A virus	negative	NA
6/2024	XXXXXXXB37370	SFO	Severe acute respiratory syndrome coronavirus 2	negative	NA
12/2023	XXXXXX0-2716	IAD	Influenza A virus	negative	NA
12/2023	XXXXXX0-2907	IAD	Influenza A virus	negative	NA
6/2024	XXXXXXXD22550	SFO	Influenza A virus	negative	NA
1/2024	XXXXXXXB96611	SFO	Severe acute respiratory syndrome coronavirus 2	negative	NA
7/2024	XXXXXXXD35464	SFO	Influenza A virus	negative	NA
3/2024	XXXXXX8-7861	SFO	Influenza A virus	negative	NA
7/2024	XXXXXXXD43654	SFO	Influenza A virus	negative	NA
8/2024	XXXXXXXC69027	SFO	Severe acute respiratory syndrome coronavirus 2	negative	NA
5/2024	XXXXXXXC20094	SFO	Severe acute respiratory syndrome coronavirus 2	negative	NA
6/2024	XXXXXXXB80066	SFO	Influenza A virus	negative	NA
6/2024	XXXXXXXB39492	SFO	Influenza A virus	negative	NA
1/2024	XXXXXX7-1521	SFO	Influenza A virus	negative	NA
4/2024	XXXXXXXB56974	SFO	Severe acute respiratory syndrome coronavirus 2	negative	NA
6/2024	XXXXXXXB37739	SFO	Severe acute respiratory syndrome coronavirus 2	negative	NA
6/2024	XXXXXXXD40372	SFO	Severe acute respiratory syndrome coronavirus 2	negative	NA
5/2024	XXXXXXXB72321	SFO	Influenza A virus	negative	NA
10/2023	XXXXXX8-5297	SFO	Severe acute respiratory syndrome coronavirus 2	negative	NA
2/2024	XXXXXX0-6907	SFO	Severe acute respiratory syndrome coronavirus 2	negative	NA
5/2024	XXXXXXXC20934	SFO	Influenza A virus	negative	NA
8/2024	XXXXXXXD23207	IAD	Influenza A virus	negative	NA
12/2023	XXXXXX4-6337	SFO	Severe acute respiratory syndrome coronavirus 2	negative	NA
6/2024	XXXXXXXC87794	SFO	Influenza A virus	negative	NA
6/2024	XXXXXXXB39430	SFO	Severe acute respiratory syndrome coronavirus 2	negative	NA
10/2023	XXXXXX3-6978	SFO	Severe acute respiratory syndrome coronavirus 2	negative	NA
4/2024	XXXXXXXB94888	IAD	Influenza A virus	negative	NA
12/2023	XXXXXX3-9004	SFO	Severe acute respiratory syndrome coronavirus 2	negative	NA
1/2024	XXXXXX3-1060	IAD	Influenza A virus	negative	NA
10/2023	XXXXXX9-3356	SFO	Influenza A virus	negative	NA
4/2024	XXXXXXXB57290	IAD	Severe acute respiratory syndrome coronavirus 2	negative	NA
8/2024	XXXXXXXD16329	SFO	Influenza A virus	negative	NA
6/2024	XXXXXXXB42633	SFO	Influenza A virus	negative	NA
11/2023	XXXXXX9-5993	IAD	Influenza A virus	negative	NA
1/2024	XXXXXX4-6007	IAD	Influenza A virus	negative	NA
1/2024	XXXXXX7-8063	SFO	Severe acute respiratory syndrome coronavirus 2	negative	NA
7/2024	XXXXXXXD06720	SFO	Influenza A virus	negative	NA
1/2024	XXXXXX8-3214	SFO	Influenza A virus	negative	NA
5/2024	XXXXXXXC57636	SFO	Influenza A virus	negative	NA
7/2024	XXXXXXXD55885	SFO	Severe acute respiratory syndrome coronavirus 2	negative	NA
7/2024	XXXXXXXD30986	SFO	Influenza A virus	negative	NA
11/2023	XXXXXX5-2263	SFO	Influenza A virus	negative	NA
2/2024	XXXXXX7-0617	SFO	Influenza A virus	negative	NA
6/2024	XXXXXXXB47498	SFO	Severe acute respiratory syndrome coronavirus 2	positive	13.2	CT
12/2023	XXXXXX5-2273	SFO	Severe acute respiratory syndrome coronavirus 2	negative	NA
7/2024	XXXXXXXD43329	SFO	Influenza A virus	negative	NA
1/2024	XXXXXX3-3551	IAD	Influenza A virus	negative	NA
6/2024	XXXXXXXB37195	SFO	Severe acute respiratory syndrome coronavirus 2	negative	NA
4/2024	XXXXXXXB58150	SFO	Influenza A virus	negative	NA
1/2024	XXXXXX6-7634	SFO	Severe acute respiratory syndrome coronavirus 2	negative	NA
4/2024	XXXXXX8-8791	IAD	Influenza A virus	negative	NA
2/2024	XXXXXX5-0942	IAD	Influenza A virus	negative	NA
6/2024	XXXXXXXC93007	IAD	Severe acute respiratory syndrome coronavirus 2	negative	NA
1/2024	XXXXXX4-0104	IAD	Severe acute respiratory syndrome coronavirus 2	negative	NA
8/2024	XXXXXXXD28003	IAD	Influenza A virus	negative	NA
6/2024	XXXXXXXC20996	SFO	Severe acute respiratory syndrome coronavirus 2	negative	NA
12/2023	XXXXXX3-3467	IAD	Influenza A virus	negative	NA
8/2024	XXXXXXXD25758	IAD	Severe acute respiratory syndrome coronavirus 2	negative	NA
5/2024	XXXXXXXC57826	SFO	Severe acute respiratory syndrome coronavirus 2	positive	17.99	CT
6/2024	XXXXXXXB79279	IAD	Severe acute respiratory syndrome coronavirus 2	negative	NA
7/2024	XXXXXXXD56893	IAD	Severe acute respiratory syndrome coronavirus 2	negative	NA
6/2024	XXXXXXXD08944	SFO	Severe acute respiratory syndrome coronavirus 2	positive	19.36	CT
3/2024	XXXXXXXB95469	SFO	Influenza A virus	negative	NA
2/2024	XXXXXX1-8115	SFO	Severe acute respiratory syndrome coronavirus 2	negative	NA
2/2024	XXXXXX1-9765	SFO	Influenza A virus	negative	NA
1/2024	XXXXXXXB94979	SFO	Influenza A virus	negative	NA
6/2024	XXXXXXXE00143	IAD	Severe acute respiratory syndrome coronavirus 2	negative	NA
6/2024	XXXXXXXB79376	SFO	Influenza A virus	negative	NA
7/2024	XXXXXXXD17632	IAD	Severe acute respiratory syndrome coronavirus 2	negative	NA
7/2024	XXXXXXXD60435	IAD	Influenza A virus	negative	NA
1/2024	XXXXXX7-1809	SFO	Influenza A virus	negative	NA
7/2024	XXXXXXXD19493	SFO	Severe acute respiratory syndrome coronavirus 2	negative	NA
2/2024	XXXXXX0-9308	SFO	Influenza A virus	negative	NA
1/2024	XXXXXX4-2865	SFO	Severe acute respiratory syndrome coronavirus 2	positive	27.84	CT
12/2023	XXXXXX2-9923	IAD	Influenza A virus	negative	NA
2/2024	XXXXXX7-1238	SFO	Severe acute respiratory syndrome coronavirus 2	negative	NA
1/2024	XXXXXX9-8094	IAD	Influenza A virus	negative	NA
4/2024	XXXXXXXB29039	IAD	Influenza A virus	negative	NA
7/2024	XXXXXXXC85112	SFO	Influenza A virus	negative	NA
11/2023	XXXXXX0-5798	IAD	Influenza A virus	negative	NA
6/2024	XXXXXXXB76347	SFO	Influenza A virus	negative	NA
12/2023	XXXXXX3-8248	SFO	Severe acute respiratory syndrome coronavirus 2	negative	NA
7/2024	XXXXXXXB46824	SFO	Influenza A virus	negative	NA
7/2024	XXXXXXXD36257	IAD	Severe acute respiratory syndrome coronavirus 2	negative	NA
7/2024	XXXXXXXD42033	SFO	Influenza A virus	negative	NA
7/2024	XXXXXXXC86768	SFO	Influenza A virus	negative	NA
7/2024	XXXXXXXD35066	SFO	Severe acute respiratory syndrome coronavirus 2	negative	NA
11/2023	XXXXXX7-3528	IAD	Severe acute respiratory syndrome coronavirus 2	negative	NA
6/2024	XXXXXXXB36445	SFO	Influenza A virus	negative	NA
7/2024	XXXXXXXD34395	SFO	Influenza A virus	negative	NA
8/2024	XXXXXXXD26886	SFO	Severe acute respiratory syndrome coronavirus 2	positive	26.48	CT
7/2024	XXXXXXXD61547	SFO	Influenza A virus	negative	NA
4/2024	XXXXXXXC28854	IAD	Influenza A virus	negative	NA
6/2024	XXXXXXXB40034	SFO	Severe acute respiratory syndrome coronavirus 2	negative	NA
5/2024	XXXXXXXB47594	SFO	Severe acute respiratory syndrome coronavirus 2	negative	NA
6/2024	XXXXXXXE02019	IAD	Influenza A virus	negative	NA
5/2024	XXXXXXXB21698	SFO	Influenza A virus	negative	NA
8/2024	XXXXXXXD41271	IAD	Severe acute respiratory syndrome coronavirus 2	negative	NA
11/2023	XXXXXX5-2408	SFO	Influenza A virus	negative	NA
7/2024	XXXXXXXD32009	SFO	Severe acute respiratory syndrome coronavirus 2	negative	NA
6/2024	XXXXXXXB41868	SFO	Influenza A virus	negative	NA
3/2024	XXXXXX5-8360	IAD	Influenza A virus	negative	NA
4/2024	XXXXXXXB94837	IAD	Influenza A virus	negative	NA
6/2024	XXXXXXXB49469	IAD	Influenza A virus	negative	NA
1/2024	XXXXXX8-5057	IAD	Severe acute respiratory syndrome coronavirus 2	negative	NA
11/2023	XXXXXX9-8604	SFO	Severe acute respiratory syndrome coronavirus 2	negative	NA
7/2024	XXXXXXXD07248	SFO	Influenza A virus	negative	NA
3/2024	XXXXXX8-1843	IAD	Influenza A virus	negative	NA
11/2023	XXXXXX5-4840	IAD	Severe acute respiratory syndrome coronavirus 2	positive	25.16	CT
3/2024	XXXXXX6-8867	IAD	Severe acute respiratory syndrome coronavirus 2	negative	NA
6/2024	XXXXXXXB51154	SFO	Influenza A virus	negative	NA
3/2024	XXXXXXXB26676	SFO	Influenza A virus	negative	NA
1/2024	XXXXXX5-3553	SFO	Severe acute respiratory syndrome coronavirus 2	negative	NA
4/2024	XXXXXXXB21685	SFO	Severe acute respiratory syndrome coronavirus 2	negative	NA
6/2024	XXXXXXXD48295	IAD	Influenza A virus	negative	NA
3/2024	XXXXXX5-7582	IAD	Severe acute respiratory syndrome coronavirus 2	negative	NA
6/2024	XXXXXXXD48231	IAD	Influenza A virus	negative	NA
4/2024	XXXXXXXB62050	SFO	Influenza A virus	negative	NA
10/2023	XXXXXX8-9221	SFO	Severe acute respiratory syndrome coronavirus 2	negative	NA
7/2024	XXXXXXXD30987	SFO	Influenza A virus	negative	NA
11/2023	XXXXXX9-5052	SFO	Severe acute respiratory syndrome coronavirus 2	negative	NA
6/2024	XXXXXXXD04578	IAD	Influenza A virus	negative	NA
2/2024	XXXXXX0-2245	SFO	Severe acute respiratory syndrome coronavirus 2	negative	NA
5/2024	XXXXXXXC20217	SFO	Influenza A virus	negative	NA
5/2024	XXXXXXXC51674	SFO	Influenza A virus	negative	NA
10/2023	XXXXXX5-9967	SFO	Severe acute respiratory syndrome coronavirus 2	negative	NA
2/2024	XXXXXX7-4005	IAD	Severe acute respiratory syndrome coronavirus 2	negative	NA
8/2024	XXXXXXXD17304	SFO	Influenza A virus	negative	NA
2/2024	XXXXXX5-6490	IAD	Influenza A virus	negative	NA
10/2023	XXXXXX7-6941	IAD	Severe acute respiratory syndrome coronavirus 2	positive	23.62	CT
3/2024	XXXXXX5-7872	IAD	Severe acute respiratory syndrome coronavirus 2	positive	22.65	CT
5/2024	XXXXXXXC38020	SFO	Influenza A virus	negative	NA
6/2024	XXXXXXXE02154	IAD	Severe acute respiratory syndrome coronavirus 2	negative	NA
11/2023	XXXXXX5-4188	IAD	Severe acute respiratory syndrome coronavirus 2	negative	NA
11/2023	XXXXXX8-7735	SFO	Influenza A virus	negative	NA
3/2024	XXXXXX7-9823	IAD	Influenza A virus	negative	NA
5/2024	XXXXXXXC28235	IAD	Severe acute respiratory syndrome coronavirus 2	negative	NA
2/2024	XXXXXX0-4091	SFO	Severe acute respiratory syndrome coronavirus 2	negative	NA
8/2024	XXXXXXXD20677	SFO	Influenza A virus	negative	NA
10/2023	XXXXXX8-9266	SFO	Severe acute respiratory syndrome coronavirus 2	positive	30.61	CT
6/2024	XXXXXXXB46534	SFO	Severe acute respiratory syndrome coronavirus 2	negative	NA
11/2023	XXXXXX5-4844	IAD	Influenza A virus	negative	NA
1/2024	XXXXXX5-3556	SFO	Severe acute respiratory syndrome coronavirus 2	negative	NA
2/2024	XXXXXX8-8463	IAD	Severe acute respiratory syndrome coronavirus 2	negative	NA
7/2024	XXXXXXXD17405	SFO	Influenza A virus	negative	NA
6/2024	XXXXXXXD23388	IAD	Influenza A virus	negative	NA
3/2024	XXXXXXXB27078	SFO	Influenza A virus	negative	NA
4/2024	XXXXXXXB67725	SFO	Influenza A virus	negative	NA
2/2024	XXXXXX1-5110	SFO	Influenza A virus	negative	NA
10/2023	XXXXXX8-5383	SFO	Severe acute respiratory syndrome coronavirus 2	negative	NA
1/2024	XXXXXX9-0235	SFO	Influenza A virus	negative	NA
1/2024	XXXXXX7-5268	SFO	Severe acute respiratory syndrome coronavirus 2	positive	18.68	CT
6/2024	XXXXXXXB49340	IAD	Severe acute respiratory syndrome coronavirus 2	negative	NA
3/2024	XXXXXX5-5033	IAD	Influenza A virus	negative	NA
3/2024	XXXXXX6-6558	IAD	Severe acute respiratory syndrome coronavirus 2	negative	NA
10/2023	XXXXXX5-2677	IAD	Influenza A virus	negative	NA
4/2024	XXXXXXXB20857	SFO	Severe acute respiratory syndrome coronavirus 2	positive	19.39	CT
7/2024	XXXXXXXD12746	SFO	Severe acute respiratory syndrome coronavirus 2	negative	NA
5/2024	XXXXXXXB46519	SFO	Influenza A virus	negative	NA
3/2024	XXXXXX8-0992	IAD	Severe acute respiratory syndrome coronavirus 2	negative	NA
12/2023	XXXXXX4-3773	IAD	Severe acute respiratory syndrome coronavirus 2	negative	NA
2/2024	XXXXXX7-8749	IAD	Influenza A virus	negative	NA
12/2023	XXXXXX3-8134	SFO	Influenza A virus	negative	NA
12/2023	XXXXXX4-2898	IAD	Influenza A virus	negative	NA
7/2024	XXXXXXXD34079	SFO	Severe acute respiratory syndrome coronavirus 2	negative	NA
4/2024	XXXXXXXB25410	IAD	Influenza A virus	positive	20.75	CT
10/2023	XXXXXX8-5369	SFO	Influenza A virus	negative	NA
10/2023	XXXXXX4-1779	SFO	Influenza A virus	negative	NA
4/2024	XXXXXXXB34564	SFO	Severe acute respiratory syndrome coronavirus 2	negative	NA
2/2024	XXXXXX8-5980	IAD	Severe acute respiratory syndrome coronavirus 2	negative	NA
3/2024	XXXXXXXB26647	SFO	Severe acute respiratory syndrome coronavirus 2	negative	NA
7/2024	XXXXXXXD62122	SFO	Severe acute respiratory syndrome coronavirus 2	negative	NA
12/2023	XXXXXX4-9978	SFO	Severe acute respiratory syndrome coronavirus 2	negative	NA
11/2023	XXXXXX9-8743	SFO	Influenza A virus	negative	NA
5/2024	XXXXXXXC48620	IAD	Severe acute respiratory syndrome coronavirus 2	negative	NA
6/2024	XXXXXXXE02179	IAD	Severe acute respiratory syndrome coronavirus 2	negative	NA
2/2024	XXXXXX4-5759	SFO	Severe acute respiratory syndrome coronavirus 2	negative	NA
5/2024	XXXXXXXC51838	SFO	Influenza A virus	negative	NA
2/2024	XXXXXX8-3131	IAD	Influenza A virus	negative	NA
7/2024	XXXXXXXC16856	IAD	Severe acute respiratory syndrome coronavirus 2	negative	NA
8/2024	XXXXXXXC65663	IAD	Severe acute respiratory syndrome coronavirus 2	negative	NA
3/2024	XXXXXXXB94614	SFO	Influenza A virus	negative	NA
6/2024	XXXXXXXB50953	SFO	Severe acute respiratory syndrome coronavirus 2	negative	NA
1/2024	XXXXXX7-5977	SFO	Severe acute respiratory syndrome coronavirus 2	negative	NA
12/2023	XXXXXX3-3885	SFO	Influenza A virus	negative	NA
6/2024	XXXXXXXC98724	IAD	Severe acute respiratory syndrome coronavirus 2	negative	NA
10/2023	XXXXXX5-6557	IAD	Influenza A virus	negative	NA
8/2024	XXXXXXXC66329	SFO	Severe acute respiratory syndrome coronavirus 2	negative	NA
6/2024	XXXXXXXD38608	SFO	Influenza A virus	negative	NA
6/2024	XXXXXXXC92959	IAD	Severe acute respiratory syndrome coronavirus 2	negative	NA
7/2024	XXXXXXXC49864	IAD	Influenza A virus	negative	NA
1/2024	XXXXXX7-1231	SFO	Severe acute respiratory syndrome coronavirus 2	negative	NA
6/2024	XXXXXXXB36506	SFO	Influenza A virus	negative	NA
5/2024	XXXXXXXB94192	IAD	Severe acute respiratory syndrome coronavirus 2	negative	NA
5/2024	XXXXXXXC06291	SFO	Severe acute respiratory syndrome coronavirus 2	positive	16.6	CT
7/2024	XXXXXXXD35344	SFO	Influenza A virus	negative	NA
4/2024	XXXXXXXB32051	IAD	Severe acute respiratory syndrome coronavirus 2	negative	NA
10/2023	XXXXXX5-3018	SFO	Severe acute respiratory syndrome coronavirus 2	positive	34.13	CT
12/2023	XXXXXX6-2497	SFO	Influenza A virus	positive	23.22	CT
6/2024	XXXXXXXD02036	IAD	Severe acute respiratory syndrome coronavirus 2	negative	NA
5/2024	XXXXXXXB47240	SFO	Severe acute respiratory syndrome coronavirus 2	negative	NA
4/2024	XXXXXXXB20858	SFO	Influenza A virus	negative	NA
5/2024	XXXXXXXC58778	SFO	Influenza A virus	negative	NA
10/2023	XXXXXX5-3958	SFO	Influenza A virus	negative	NA
2/2024	XXXXXX1-8149	SFO	Severe acute respiratory syndrome coronavirus 2	positive	24.33	CT
7/2024	XXXXXXXD63416	SFO	Severe acute respiratory syndrome coronavirus 2	negative	NA
3/2024	XXXXXX5-4602	IAD	Severe acute respiratory syndrome coronavirus 2	negative	NA
6/2024	XXXXXXXC52595	IAD	Severe acute respiratory syndrome coronavirus 2	negative	NA
3/2024	XXXXXX5-7590	IAD	Influenza A virus	negative	NA
7/2024	XXXXXXXD30990	SFO	Severe acute respiratory syndrome coronavirus 2	positive	26.82	CT
12/2023	XXXXXX2-9689	IAD	Severe acute respiratory syndrome coronavirus 2	negative	NA
5/2024	XXXXXXXC13834	IAD	Severe acute respiratory syndrome coronavirus 2	negative	NA
1/2024	XXXXXX6-7916	SFO	Severe acute respiratory syndrome coronavirus 2	negative	NA
7/2024	XXXXXXXD06289	SFO	Severe acute respiratory syndrome coronavirus 2	positive	19.26	CT
5/2024	XXXXXX1-7028	SFO	Severe acute respiratory syndrome coronavirus 2	negative	NA
4/2024	XXXXXX5-8272	IAD	Influenza A virus	negative	NA
2/2024	XXXXXX8-8775	SFO	Influenza A virus	negative	NA
12/2023	XXXXXX3-2486	IAD	Influenza A virus	negative	NA
5/2024	XXXXXXXC51572	SFO	Influenza A virus	negative	NA
5/2024	XXXXXXXB69612	IAD	Severe acute respiratory syndrome coronavirus 2	negative	NA
10/2023	XXXXXX9-4026	SFO	Influenza A virus	negative	NA
1/2024	XXXXXX5-3600	SFO	Influenza A virus	negative	NA
7/2024	XXXXXXXD17964	SFO	Influenza A virus	negative	NA
8/2024	XXXXXXXC95551	IAD	Severe acute respiratory syndrome coronavirus 2	positive	23.39	CT
4/2024	XXXXXXXB23770	SFO	Severe acute respiratory syndrome coronavirus 2	negative	NA
12/2023	XXXXXX3-4084	IAD	Severe acute respiratory syndrome coronavirus 2	negative	NA
2/2024	XXXXXX2-0828	SFO	Influenza A virus	negative	NA
12/2023	XXXXXX0-4716	IAD	Influenza A virus	negative	NA
1/2024	XXXXXX4-3482	SFO	Influenza A virus	negative	NA
7/2024	XXXXXXXD60420	IAD	Severe acute respiratory syndrome coronavirus 2	negative	NA
7/2024	XXXXXXXD01873	IAD	Influenza A virus	negative	NA
2/2024	XXXXXX5-7020	IAD	Severe acute respiratory syndrome coronavirus 2	negative	NA
6/2024	XXXXXXXB47028	IAD	Severe acute respiratory syndrome coronavirus 2	negative	NA
6/2024	XXXXXXXB41316	SFO	Severe acute respiratory syndrome coronavirus 2	negative	NA
7/2024	XXXXXXXC86706	SFO	Influenza A virus	negative	NA
7/2024	XXXXXXXD51437	SFO	Influenza A virus	negative	NA
2/2024	XXXXXX8-8632	SFO	Influenza A virus	negative	NA
1/2024	XXXXXX7-7961	SFO	Severe acute respiratory syndrome coronavirus 2	negative	NA
10/2023	XXXXXX5-7020	IAD	Severe acute respiratory syndrome coronavirus 2	negative	NA
3/2024	XXXXXXXB26700	SFO	Influenza A virus	negative	NA
4/2024	XXXXXXXB24066	SFO	Influenza A virus	negative	NA
11/2023	XXXXXX8-5199	SFO	Influenza A virus	negative	NA
7/2024	XXXXXXXD60947	IAD	Severe acute respiratory syndrome coronavirus 2	negative	NA
7/2024	XXXXXXXD20505	SFO	Influenza A virus	negative	NA
2/2024	XXXXXX1-7199	SFO	Influenza A virus	negative	NA
12/2023	XXXXXX6-4275	SFO	Severe acute respiratory syndrome coronavirus 2	negative	NA
6/2024	XXXXXXXB41100	SFO	Influenza A virus	negative	NA
10/2023	XXXXXX5-9767	SFO	Severe acute respiratory syndrome coronavirus 2	negative	NA
7/2024	XXXXXXXD30588	SFO	Severe acute respiratory syndrome coronavirus 2	negative	NA
11/2023	XXXXXX9-1767	SFO	Severe acute respiratory syndrome coronavirus 2	negative	NA
3/2024	XXXXXX0-6381	SFO	Severe acute respiratory syndrome coronavirus 2	negative	NA
12/2023	XXXXXX3-8390	SFO	Severe acute respiratory syndrome coronavirus 2	negative	NA
6/2024	XXXXXXXB76346	SFO	Severe acute respiratory syndrome coronavirus 2	negative	NA
10/2023	XXXXXX8-9442	IAD	Severe acute respiratory syndrome coronavirus 2	negative	NA
4/2024	XXXXXXXB98440	IAD	Severe acute respiratory syndrome coronavirus 2	negative	NA
6/2024	XXXXXXXD23954	SFO	Severe acute respiratory syndrome coronavirus 2	negative	NA
5/2024	XXXXXXXC23674	SFO	Severe acute respiratory syndrome coronavirus 2	negative	NA
8/2024	XXXXXXXC16804	IAD	Severe acute respiratory syndrome coronavirus 2	negative	NA
3/2024	XXXXXX7-0662	IAD	Influenza A virus	negative	NA
5/2024	XXXXXXXC19650	SFO	Influenza A virus	negative	NA
10/2023	XXXXXX9-3298	SFO	Severe acute respiratory syndrome coronavirus 2	negative	NA
10/2023	XXXXXX5-9866	SFO	Severe acute respiratory syndrome coronavirus 2	negative	NA
7/2024	XXXXXXXC86696	SFO	Severe acute respiratory syndrome coronavirus 2	negative	NA
2/2024	XXXXXX1-5589	SFO	Severe acute respiratory syndrome coronavirus 2	negative	NA
3/2024	XXXXXX1-1628	SFO	Influenza A virus	negative	NA
2/2024	XXXXXX6-3128	IAD	Influenza A virus	negative	NA
4/2024	XXXXXXXC31149	SFO	Severe acute respiratory syndrome coronavirus 2	negative	NA
7/2024	XXXXXXXC84250	SFO	Severe acute respiratory syndrome coronavirus 2	negative	NA
12/2023	XXXXXX3-0989	IAD	Influenza A virus	negative	NA
5/2024	XXXXXXXC18948	SFO	Influenza A virus	negative	NA
7/2024	XXXXXXXC16857	IAD	Severe acute respiratory syndrome coronavirus 2	negative	NA
6/2024	XXXXXXXC98439	IAD	Severe acute respiratory syndrome coronavirus 2	negative	NA
10/2023	XXXXXX5-8177	IAD	Influenza A virus	negative	NA
6/2024	XXXXXXXD04142	IAD	Influenza A virus	negative	NA
4/2024	XXXXXXXB20753	SFO	Influenza A virus	negative	NA
11/2023	XXXXXX9-7083	IAD	Influenza A virus	negative	NA
1/2024	XXXXXX4-7016	IAD	Influenza A virus	positive	26.16	CT
4/2024	XXXXXXXB21380	SFO	Severe acute respiratory syndrome coronavirus 2	negative	NA
12/2023	XXXXXX3-3471	IAD	Severe acute respiratory syndrome coronavirus 2	negative	NA
6/2024	XXXXXXXB39109	SFO	Severe acute respiratory syndrome coronavirus 2	negative	NA
5/2024	XXXXXXXC20038	SFO	Severe acute respiratory syndrome coronavirus 2	negative	NA
3/2024	XXXXXX0-7098	SFO	Influenza A virus	negative	NA
8/2024	XXXXXXXD22008	IAD	Influenza A virus	negative	NA
3/2024	XXXXXXXB25837	SFO	Severe acute respiratory syndrome coronavirus 2	negative	NA
7/2024	XXXXXXXD58836	IAD	Influenza A virus	negative	NA
10/2023	XXXXXX5-6465	SFO	Severe acute respiratory syndrome coronavirus 2	negative	NA
8/2024	XXXXXXXD42668	SFO	Severe acute respiratory syndrome coronavirus 2	negative	NA
5/2024	XXXXXXXC61384	SFO	Influenza A virus	negative	NA
7/2024	XXXXXXXD34939	SFO	Severe acute respiratory syndrome coronavirus 2	negative	NA
7/2024	XXXXXXXD60669	IAD	Influenza A virus	negative	NA
6/2024	XXXXXXXD05014	IAD	Influenza A virus	negative	NA
6/2024	XXXXXXXD23975	SFO	Influenza A virus	negative	NA
4/2024	XXXXXXXB21329	SFO	Influenza A virus	negative	NA
5/2024	XXXXXXXC23284	SFO	Influenza A virus	negative	NA
10/2023	XXXXXX4-2130	SFO	Influenza A virus	negative	NA
3/2024	XXXXXXXB54816	SFO	Influenza A virus	negative	NA
7/2024	XXXXXXXD12883	SFO	Severe acute respiratory syndrome coronavirus 2	negative	NA
2/2024	XXXXXX8-8366	IAD	Influenza A virus	negative	NA
3/2024	XXXXXXXB89054	SFO	Influenza A virus	negative	NA
6/2024	XXXXXXXE00029	IAD	Severe acute respiratory syndrome coronavirus 2	negative	NA
5/2024	XXXXXXXC61056	SFO	Severe acute respiratory syndrome coronavirus 2	positive	20.99	CT
1/2024	XXXXXX3-1816	IAD	Severe acute respiratory syndrome coronavirus 2	negative	NA
6/2024	XXXXXXXB47415	SFO	Severe acute respiratory syndrome coronavirus 2	negative	NA
6/2024	XXXXXXXD55977	SFO	Severe acute respiratory syndrome coronavirus 2	negative	NA
2/2024	XXXXXX7-0903	SFO	Severe acute respiratory syndrome coronavirus 2	positive	23.47	CT
7/2024	XXXXXXXD30002	SFO	Influenza A virus	negative	NA
8/2024	XXXXXXXD20569	SFO	Severe acute respiratory syndrome coronavirus 2	negative	NA
8/2024	XXXXXXXC66509	SFO	Influenza A virus	negative	NA
3/2024	XXXXXX1-0331	SFO	Severe acute respiratory syndrome coronavirus 2	negative	NA
1/2024	XXXXXX7-5409	SFO	Severe acute respiratory syndrome coronavirus 2	negative	NA
3/2024	XXXXXX2-1917	SFO	Influenza A virus	negative	NA
5/2024	XXXXXXXC57877	SFO	Severe acute respiratory syndrome coronavirus 2	negative	NA
7/2024	XXXXXXXD34366	SFO	Severe acute respiratory syndrome coronavirus 2	negative	NA
12/2023	XXXXXX2-9979	IAD	Severe acute respiratory syndrome coronavirus 2	negative	NA
6/2024	XXXXXXXB37444	SFO	Influenza A virus	negative	NA
7/2024	XXXXXXXD40985	SFO	Influenza A virus	negative	NA
7/2024	XXXXXXXD42906	IAD	Influenza A virus	negative	NA
7/2024	XXXXXXXC86406	SFO	Influenza A virus	negative	NA
7/2024	XXXXXXXD18260	SFO	Influenza A virus	negative	NA
11/2023	XXXXXX8-6115	IAD	Influenza A virus	negative	NA
10/2023	XXXXXX3-7106	SFO	Severe acute respiratory syndrome coronavirus 2	negative	NA
11/2023	XXXXXX8-5934	SFO	Influenza A virus	negative	NA
6/2024	XXXXXXXB44408	SFO	Influenza A virus	negative	NA
5/2024	XXXXXXXB68611	IAD	Influenza A virus	negative	NA
6/2024	XXXXXXXB49340	IAD	Influenza A virus	negative	NA
10/2023	XXXXXX5-6826	IAD	Severe acute respiratory syndrome coronavirus 2	negative	NA
8/2024	XXXXXXXD41168	IAD	Influenza A virus	negative	NA
7/2024	XXXXXXXD35017	SFO	Severe acute respiratory syndrome coronavirus 2	negative	NA
2/2024	XXXXXX7-4293	IAD	Severe acute respiratory syndrome coronavirus 2	negative	NA
6/2024	XXXXXXXD01230	IAD	Severe acute respiratory syndrome coronavirus 2	negative	NA
3/2024	XXXXXX5-5123	IAD	Influenza A virus	negative	NA
6/2024	XXXXXXXC98907	IAD	Influenza A virus	negative	NA
8/2024	XXXXXXXD24848	SFO	Influenza A virus	negative	NA
11/2023	XXXXXX5-4859	IAD	Severe acute respiratory syndrome coronavirus 2	negative	NA
12/2023	XXXXXX5-2229	SFO	Severe acute respiratory syndrome coronavirus 2	negative	NA
12/2023	XXXXXX5-0421	IAD	Severe acute respiratory syndrome coronavirus 2	negative	NA
4/2024	XXXXXXXB62118	SFO	Influenza A virus	negative	NA
6/2024	XXXXXXXB37948	SFO	Influenza A virus	negative	NA
10/2023	XXXXXX5-4747	SFO	Severe acute respiratory syndrome coronavirus 2	negative	NA
6/2024	XXXXXXXC00638	IAD	Severe acute respiratory syndrome coronavirus 2	negative	NA
5/2024	XXXXXXXC18098	SFO	Severe acute respiratory syndrome coronavirus 2	negative	NA
6/2024	XXXXXXXC88555	SFO	Influenza A virus	negative	NA
2/2024	XXXXXX8-4423	IAD	Severe acute respiratory syndrome coronavirus 2	negative	NA
7/2024	XXXXXXXD20847	SFO	Severe acute respiratory syndrome coronavirus 2	negative	NA
7/2024	XXXXXXXD43463	SFO	Influenza A virus	negative	NA
8/2024	XXXXXXXD18583	SFO	Severe acute respiratory syndrome coronavirus 2	negative	NA
1/2024	XXXXXX7-1567	SFO	Influenza A virus	negative	NA
6/2024	XXXXXXXB46931	IAD	Severe acute respiratory syndrome coronavirus 2	negative	NA
6/2024	XXXXXXXD23415	IAD	Influenza A virus	negative	NA
3/2024	XXXXXXXB25893	SFO	Severe acute respiratory syndrome coronavirus 2	negative	NA
7/2024	XXXXXXXD56898	IAD	Influenza A virus	negative	NA
10/2023	XXXXXX3-6489	SFO	Severe acute respiratory syndrome coronavirus 2	negative	NA
2/2024	XXXXXX8-7387	SFO	Severe acute respiratory syndrome coronavirus 2	negative	NA
11/2023	XXXXXX8-6260	SFO	Severe acute respiratory syndrome coronavirus 2	negative	NA
6/2024	XXXXXXXB78919	SFO	Severe acute respiratory syndrome coronavirus 2	negative	NA
10/2023	XXXXXX5-9519	SFO	Severe acute respiratory syndrome coronavirus 2	negative	NA
7/2024	XXXXXXXD43864	SFO	Influenza A virus	negative	NA
6/2024	XXXXXXXD39403	SFO	Severe acute respiratory syndrome coronavirus 2	positive	31.64	CT
5/2024	XXXXXXXC01335	SFO	Severe acute respiratory syndrome coronavirus 2	negative	NA
7/2024	XXXXXXXD18291	SFO	Severe acute respiratory syndrome coronavirus 2	negative	NA
3/2024	XXXXXXXB95762	SFO	Influenza A virus	negative	NA
4/2024	XXXXXXXB62138	SFO	Influenza A virus	negative	NA
5/2024	XXXXXXXC08377	SFO	Severe acute respiratory syndrome coronavirus 2	negative	NA
3/2024	XXXXXX0-5508	SFO	Severe acute respiratory syndrome coronavirus 2	positive	21	CT
5/2024	XXXXXXXB70257	IAD	Influenza A virus	negative	NA
10/2023	XXXXXX3-2139	IAD	Influenza A virus	negative	NA
8/2024	XXXXXXXD42592	SFO	Severe acute respiratory syndrome coronavirus 2	positive	18.78	CT
7/2024	XXXXXXXD18172	SFO	Influenza A virus	negative	NA
2/2024	XXXXXX0-3515	SFO	Influenza A virus	negative	NA
6/2024	XXXXXXXB77493	SFO	Severe acute respiratory syndrome coronavirus 2	negative	NA
5/2024	XXXXXXXB47621	SFO	Influenza A virus	negative	NA
2/2024	XXXXXX1-7491	SFO	Influenza A virus	negative	NA
3/2024	XXXXXX2-1803	SFO	Influenza A virus	negative	NA
5/2024	XXXXXXXC02753	SFO	Influenza A virus	negative	NA
6/2024	XXXXXXXB37147	SFO	Influenza A virus	negative	NA
6/2024	XXXXXXXD38994	IAD	Severe acute respiratory syndrome coronavirus 2	negative	NA
2/2024	XXXXXX5-3099	IAD	Severe acute respiratory syndrome coronavirus 2	negative	NA
8/2024	XXXXXXXC72326	SFO	Severe acute respiratory syndrome coronavirus 2	negative	NA
7/2024	XXXXXXXD29971	SFO	Severe acute respiratory syndrome coronavirus 2	negative	NA
7/2024	XXXXXXXD62846	IAD	Severe acute respiratory syndrome coronavirus 2	negative	NA
6/2024	XXXXXXXB76482	SFO	Severe acute respiratory syndrome coronavirus 2	negative	NA
11/2023	XXXXXX3-4365	IAD	Severe acute respiratory syndrome coronavirus 2	negative	NA
2/2024	XXXXXX4-4369	SFO	Severe acute respiratory syndrome coronavirus 2	positive	28.72	CT
8/2024	XXXXXXXD24199	SFO	Severe acute respiratory syndrome coronavirus 2	negative	NA
6/2024	XXXXXXXB41181	SFO	Severe acute respiratory syndrome coronavirus 2	negative	NA
12/2023	XXXXXX3-2509	SFO	Influenza A virus	negative	NA
4/2024	XXXXXXXB62044	SFO	Severe acute respiratory syndrome coronavirus 2	negative	NA
12/2023	XXXXXX9-9987	IAD	Influenza A virus	negative	NA
3/2024	XXXXXXXB26693	SFO	Severe acute respiratory syndrome coronavirus 2	negative	NA
5/2024	XXXXXXXC20028	SFO	Influenza A virus	negative	NA
11/2023	XXXXXX5-8356	IAD	Influenza A virus	negative	NA
5/2024	XXXXXXXC49159	IAD	Severe acute respiratory syndrome coronavirus 2	negative	NA
4/2024	XXXXXXXB66783	IAD	Influenza A virus	negative	NA
1/2024	XXXXXX3-8464	IAD	Severe acute respiratory syndrome coronavirus 2	negative	NA
4/2024	XXXXXXXB23050	SFO	Severe acute respiratory syndrome coronavirus 2	negative	NA
7/2024	XXXXXXXD62036	SFO	Severe acute respiratory syndrome coronavirus 2	negative	NA
11/2023	XXXXXX8-8151	SFO	Severe acute respiratory syndrome coronavirus 2	negative	NA
3/2024	XXXXXXXB97670	SFO	Influenza A virus	negative	NA
7/2024	XXXXXXXC85826	SFO	Severe acute respiratory syndrome coronavirus 2	negative	NA
3/2024	XXXXXX8-0586	IAD	Severe acute respiratory syndrome coronavirus 2	negative	NA
4/2024	XXXXXXXB64722	SFO	Influenza A virus	negative	NA
8/2024	XXXXXXXD17302	SFO	Severe acute respiratory syndrome coronavirus 2	negative	NA
12/2023	XXXXXX9-7926	IAD	Influenza A virus	negative	NA
8/2024	XXXXXXXC65858	SFO	Severe acute respiratory syndrome coronavirus 2	negative	NA
6/2024	XXXXXXXB40664	SFO	Influenza A virus	negative	NA
7/2024	XXXXXXXD61562	SFO	Influenza A virus	negative	NA
3/2024	XXXXXXXB25896	SFO	Influenza A virus	negative	NA
3/2024	XXXXXXXB95906	SFO	Severe acute respiratory syndrome coronavirus 2	negative	NA
11/2023	XXXXXX5-4897	IAD	Severe acute respiratory syndrome coronavirus 2	negative	NA
1/2024	XXXXXX7-5219	SFO	Severe acute respiratory syndrome coronavirus 2	negative	NA
3/2024	XXXXXX2-0812	SFO	Influenza A virus	negative	NA
7/2024	XXXXXXXD34095	SFO	Severe acute respiratory syndrome coronavirus 2	negative	NA
6/2024	XXXXXXXD06029	IAD	Severe acute respiratory syndrome coronavirus 2	negative	NA
8/2024	XXXXXXXD27689	SFO	Severe acute respiratory syndrome coronavirus 2	positive	29.56	CT
10/2023	XXXXXX2-4157	IAD	Severe acute respiratory syndrome coronavirus 2	negative	NA
5/2024	XXXXXXXB47651	SFO	Severe acute respiratory syndrome coronavirus 2	negative	NA
4/2024	XXXXXXXB57117	SFO	Influenza A virus	negative	NA
3/2024	XXXXXXXB26637	SFO	Severe acute respiratory syndrome coronavirus 2	negative	NA
6/2024	XXXXXXXB47072	IAD	Influenza A virus	negative	NA
1/2024	XXXXXX6-5274	SFO	Severe acute respiratory syndrome coronavirus 2	negative	NA
12/2023	XXXXXX6-4362	SFO	Influenza A virus	negative	NA
7/2024	XXXXXXXD42819	IAD	Severe acute respiratory syndrome coronavirus 2	negative	NA
6/2024	XXXXXXXD38558	SFO	Severe acute respiratory syndrome coronavirus 2	negative	NA
7/2024	XXXXXXXD32527	IAD	Influenza A virus	negative	NA
2/2024	XXXXXX2-0156	SFO	Severe acute respiratory syndrome coronavirus 2	negative	NA
3/2024	XXXXXXXB25747	SFO	Severe acute respiratory syndrome coronavirus 2	negative	NA
3/2024	XXXXXXXB28390	SFO	Influenza A virus	negative	NA
8/2024	XXXXXXXC64575	IAD	Influenza A virus	negative	NA
1/2024	XXXXXX5-5321	IAD	Influenza A virus	negative	NA
5/2024	XXXXXXXC11254	SFO	Severe acute respiratory syndrome coronavirus 2	negative	NA
6/2024	XXXXXXXB77008	SFO	Severe acute respiratory syndrome coronavirus 2	negative	NA
6/2024	XXXXXXXB38407	SFO	Influenza A virus	negative	NA
7/2024	XXXXXXXD29983	SFO	Influenza A virus	negative	NA
3/2024	XXXXXXXB25272	IAD	Severe acute respiratory syndrome coronavirus 2	negative	NA
4/2024	XXXXXXXC33722	SFO	Severe acute respiratory syndrome coronavirus 2	negative	NA
3/2024	XXXXXXXB30780	IAD	Influenza A virus	negative	NA
5/2024	XXXXXXXC22911	SFO	Influenza A virus	negative	NA
7/2024	XXXXXXXC84669	SFO	Influenza A virus	negative	NA
12/2023	XXXXXX0-2624	IAD	Influenza A virus	negative	NA
6/2024	XXXXXXXC92888	IAD	Severe acute respiratory syndrome coronavirus 2	negative	NA
3/2024	XXXXXX7-0495	IAD	Influenza A virus	negative	NA
6/2024	XXXXXXXD40402	SFO	Influenza A virus	negative	NA
6/2024	XXXXXXXB38726	SFO	Influenza A virus	negative	NA
5/2024	XXXXXXXC21032	SFO	Influenza A virus	negative	NA
6/2024	XXXXXXXB37797	SFO	Influenza A virus	negative	NA
1/2024	XXXXXX6-8300	SFO	Severe acute respiratory syndrome coronavirus 2	negative	NA
1/2024	XXXXXX8-9521	SFO	Influenza A virus	negative	NA
4/2024	XXXXXXXB66757	IAD	Influenza A virus	negative	NA
10/2023	XXXXXX5-3033	SFO	Severe acute respiratory syndrome coronavirus 2	negative	NA
3/2024	XXXXXXXB25834	SFO	Severe acute respiratory syndrome coronavirus 2	negative	NA
3/2024	XXXXXX1-7039	SFO	Severe acute respiratory syndrome coronavirus 2	negative	NA
6/2024	XXXXXXXD56015	SFO	Severe acute respiratory syndrome coronavirus 2	negative	NA
5/2024	XXXXXXXC58741	SFO	Severe acute respiratory syndrome coronavirus 2	negative	NA
2/2024	XXXXXX5-6594	IAD	Influenza A virus	negative	NA
7/2024	XXXXXXXC91297	SFO	Severe acute respiratory syndrome coronavirus 2	negative	NA
7/2024	XXXXXXXC91009	SFO	Severe acute respiratory syndrome coronavirus 2	negative	NA
11/2023	XXXXXX5-2508	IAD	Influenza A virus	negative	NA
10/2023	XXXXXX5-9881	SFO	Severe acute respiratory syndrome coronavirus 2	negative	NA
8/2024	XXXXXXXD11617	SFO	Severe acute respiratory syndrome coronavirus 2	negative	NA
2/2024	XXXXXX1-6909	SFO	Severe acute respiratory syndrome coronavirus 2	negative	NA
6/2024	XXXXXXXC52551	IAD	Influenza A virus	negative	NA
5/2024	XXXXXXXB46065	SFO	Severe acute respiratory syndrome coronavirus 2	negative	NA
6/2024	XXXXXXXD05981	IAD	Severe acute respiratory syndrome coronavirus 2	negative	NA
4/2024	XXXXXXXC33390	SFO	Influenza A virus	negative	NA
8/2024	XXXXXXXC94739	IAD	Influenza A virus	negative	NA
8/2024	XXXXXXXD06704	SFO	Severe acute respiratory syndrome coronavirus 2	negative	NA
6/2024	XXXXXXXB50923	SFO	Influenza A virus	negative	NA
12/2023	XXXXXX6-4464	SFO	Influenza A virus	negative	NA
5/2024	XXXXXXXC63563	SFO	Influenza A virus	negative	NA
1/2024	XXXXXX6-7823	SFO	Severe acute respiratory syndrome coronavirus 2	negative	NA
1/2024	XXXXXX9-6643	IAD	Influenza A virus	negative	NA
3/2024	XXXXXX8-1065	IAD	Influenza A virus	negative	NA
5/2024	XXXXXXXB72309	SFO	Severe acute respiratory syndrome coronavirus 2	negative	NA
5/2024	XXXXXXXC50320	IAD	Influenza A virus	negative	NA
10/2023	XXXXXX5-9724	SFO	Influenza A virus	negative	NA
4/2024	XXXXXXXB67797	SFO	Severe acute respiratory syndrome coronavirus 2	negative	NA
4/2024	XXXXXXXB33554	SFO	Severe acute respiratory syndrome coronavirus 2	negative	NA
6/2024	XXXXXXXD22603	SFO	Influenza A virus	negative	NA
11/2023	XXXXXX5-2403	SFO	Severe acute respiratory syndrome coronavirus 2	negative	NA
6/2024	XXXXXXXD26413	IAD	Influenza A virus	negative	NA
6/2024	XXXXXX6-6259	IAD	Severe acute respiratory syndrome coronavirus 2	negative	NA
2/2024	XXXXXX5-9617	IAD	Severe acute respiratory syndrome coronavirus 2	negative	NA
2/2024	XXXXXX2-3962	SFO	Severe acute respiratory syndrome coronavirus 2	negative	NA
11/2023	XXXXXX8-4257	IAD	Influenza A virus	negative	NA
1/2024	XXXXXX5-2038	SFO	Severe acute respiratory syndrome coronavirus 2	negative	NA
6/2024	XXXXXXXB45164	IAD	Influenza A virus	negative	NA
5/2024	XXXXXXXC23208	SFO	Influenza A virus	negative	NA
3/2024	XXXXXXXB26715	SFO	Severe acute respiratory syndrome coronavirus 2	negative	NA
5/2024	XXXXXXXC51840	SFO	Severe acute respiratory syndrome coronavirus 2	negative	NA
5/2024	XXXXXXXC18098	SFO	Influenza A virus	negative	NA
12/2023	XXXXXX4-9992	IAD	Influenza A virus	negative	NA
6/2024	XXXXXXXD38898	SFO	Influenza A virus	negative	NA
3/2024	XXXXXX7-1931	IAD	Severe acute respiratory syndrome coronavirus 2	negative	NA
3/2024	XXXXXX1-0785	SFO	Severe acute respiratory syndrome coronavirus 2	negative	NA
10/2023	XXXXXX5-2557	IAD	Severe acute respiratory syndrome coronavirus 2	negative	NA
6/2024	XXXXXXXE02162	IAD	Severe acute respiratory syndrome coronavirus 2	negative	NA
5/2024	XXXXXXXC50302	IAD	Severe acute respiratory syndrome coronavirus 2	negative	NA
6/2024	XXXXXXXC98397	IAD	Influenza A virus	negative	NA
10/2023	XXXXXX9-4065	SFO	Influenza A virus	negative	NA
2/2024	XXXXXX5-1369	IAD	Severe acute respiratory syndrome coronavirus 2	negative	NA
10/2023	XXXXXX5-3276	SFO	Influenza A virus	negative	NA
7/2024	XXXXXXXD48161	IAD	Severe acute respiratory syndrome coronavirus 2	negative	NA
12/2023	XXXXXX4-5092	SFO	Influenza A virus	negative	NA
10/2023	XXXXXX5-3448	SFO	Influenza A virus	negative	NA
1/2024	XXXXXX3-5109	IAD	Severe acute respiratory syndrome coronavirus 2	positive	36.87	CT
8/2024	XXXXXXXD12116	SFO	Influenza A virus	negative	NA
3/2024	XXXXXXXB25836	SFO	Influenza A virus	negative	NA
5/2024	XXXXXXXC48341	SFO	Severe acute respiratory syndrome coronavirus 2	negative	NA
10/2023	XXXXXX5-4777	SFO	Severe acute respiratory syndrome coronavirus 2	negative	NA
5/2024	XXXXXXXC08421	SFO	Severe acute respiratory syndrome coronavirus 2	negative	NA
12/2023	XXXXXX6-0964	SFO	Severe acute respiratory syndrome coronavirus 2	negative	NA
10/2023	XXXXXX5-4719	SFO	Influenza A virus	negative	NA
7/2024	XXXXXXXC86002	SFO	Severe acute respiratory syndrome coronavirus 2	negative	NA
6/2024	XXXXXXXB46592	SFO	Severe acute respiratory syndrome coronavirus 2	negative	NA
5/2024	XXXXXXXC05344	SFO	Influenza A virus	negative	NA
5/2024	XXXXXXXC06195	SFO	Severe acute respiratory syndrome coronavirus 2	negative	NA
12/2023	XXXXXX9-6447	SFO	Influenza A virus	negative	NA
7/2024	XXXXXXXC86054	SFO	Influenza A virus	negative	NA
10/2023	XXXXXX9-5423	SFO	Severe acute respiratory syndrome coronavirus 2	negative	NA
3/2024	XXXXXX2-1968	SFO	Severe acute respiratory syndrome coronavirus 2	negative	NA
7/2024	XXXXXXXD20750	SFO	Influenza A virus	negative	NA
3/2024	XXXXXX2-1800	SFO	Influenza A virus	negative	NA
10/2023	XXXXXX4-1991	SFO	Severe acute respiratory syndrome coronavirus 2	negative	NA
3/2024	XXXXXXXB95256	SFO	Severe acute respiratory syndrome coronavirus 2	negative	NA
6/2024	XXXXXXXC96762	IAD	Severe acute respiratory syndrome coronavirus 2	negative	NA
7/2024	XXXXXXXC86520	SFO	Influenza A virus	negative	NA
8/2024	XXXXXXXD27768	IAD	Influenza A virus	negative	NA
7/2024	XXXXXXXC85772	SFO	Severe acute respiratory syndrome coronavirus 2	negative	NA
11/2023	XXXXXX9-8834	SFO	Influenza A virus	negative	NA
12/2023	XXXXXX5-1000	IAD	Severe acute respiratory syndrome coronavirus 2	negative	NA
8/2024	XXXXXXXD26758	SFO	Influenza A virus	negative	NA
6/2024	XXXXXXXC00783	IAD	Severe acute respiratory syndrome coronavirus 2	negative	NA
7/2024	XXXXXXXC91079	SFO	Influenza A virus	negative	NA
5/2024	XXXXXXXC18101	SFO	Severe acute respiratory syndrome coronavirus 2	negative	NA
4/2024	XXXXXXXB64923	SFO	Severe acute respiratory syndrome coronavirus 2	negative	NA
6/2024	XXXXXXXD00721	IAD	Influenza A virus	negative	NA
5/2024	XXXXXXXC05551	SFO	Influenza A virus	negative	NA
6/2024	XXXXXXXB39318	SFO	Influenza A virus	negative	NA
2/2024	XXXXXX5-1128	IAD	Influenza A virus	negative	NA
5/2024	XXXXXXXC17617	SFO	Influenza A virus	negative	NA
6/2024	XXXXXXXB41239	SFO	Influenza A virus	negative	NA
2/2024	XXXXXX2-0106	SFO	Severe acute respiratory syndrome coronavirus 2	negative	NA
7/2024	XXXXXXXD61578	SFO	Influenza A virus	negative	NA
1/2024	XXXXXX2-8920	IAD	Influenza A virus	negative	NA
6/2024	XXXXXXXD05001	IAD	Severe acute respiratory syndrome coronavirus 2	negative	NA
5/2024	XXXXXXXC01464	SFO	Severe acute respiratory syndrome coronavirus 2	positive	15.27	CT
8/2024	XXXXXXXD27690	SFO	Influenza A virus	negative	NA
11/2023	XXXXXX9-5015	SFO	Influenza A virus	negative	NA
3/2024	XXXXXXXB27022	SFO	Influenza A virus	negative	NA
5/2024	XXXXXXXB47904	SFO	Influenza A virus	negative	NA
1/2024	XXXXXX0-6528	IAD	Influenza A virus	negative	NA
6/2024	XXXXXXXB43581	SFO	Influenza A virus	negative	NA
3/2024	XXXXXX0-0346	SFO	Severe acute respiratory syndrome coronavirus 2	negative	NA
8/2024	XXXXXXXD41173	IAD	Influenza A virus	negative	NA
5/2024	XXXXXXXB46351	SFO	Influenza A virus	negative	NA
6/2024	XXXXXXXD22639	SFO	Severe acute respiratory syndrome coronavirus 2	negative	NA
3/2024	XXXXXX6-9254	IAD	Severe acute respiratory syndrome coronavirus 2	positive	32.08	CT
5/2024	XXXXXXXC48123	IAD	Severe acute respiratory syndrome coronavirus 2	negative	NA
3/2024	XXXXXX5-8037	IAD	Influenza A virus	negative	NA
7/2024	XXXXXXXD40932	SFO	Severe acute respiratory syndrome coronavirus 2	negative	NA
3/2024	XXXXXX5-8228	IAD	Influenza A virus	negative	NA
3/2024	XXXXXXXB32952	SFO	Severe acute respiratory syndrome coronavirus 2	negative	NA
12/2023	XXXXXX5-0084	IAD	Influenza A virus	negative	NA
11/2023	XXXXXX5-4184	IAD	Severe acute respiratory syndrome coronavirus 2	negative	NA
6/2024	XXXXXXXE00151	IAD	Influenza A virus	negative	NA
8/2024	XXXXXXXD20214	SFO	Severe acute respiratory syndrome coronavirus 2	positive	16.51	CT
10/2023	XXXXXX3-2616	IAD	Severe acute respiratory syndrome coronavirus 2	negative	NA
2/2024	XXXXXX1-5566	SFO	Influenza A virus	positive	17.6	CT
8/2024	XXXXXXXD16277	SFO	Severe acute respiratory syndrome coronavirus 2	negative	NA
7/2024	XXXXXXXD35761	SFO	Influenza A virus	negative	NA
5/2024	XXXXXXXC31281	SFO	Severe acute respiratory syndrome coronavirus 2	negative	NA
5/2024	XXXXXXXB47876	SFO	Influenza A virus	negative	NA
3/2024	XXXXXX1-5788	SFO	Influenza A virus	negative	NA
5/2024	XXXXXXXB79503	SFO	Influenza A virus	negative	NA
7/2024	XXXXXXXC84163	SFO	Influenza A virus	negative	NA
7/2024	XXXXXXXD35358	SFO	Influenza A virus	negative	NA
3/2024	XXXXXX7-9490	IAD	Severe acute respiratory syndrome coronavirus 2	negative	NA
10/2023	XXXXXX4-5324	SFO	Influenza A virus	negative	NA
6/2024	XXXXXXXB43211	SFO	Influenza A virus	negative	NA
7/2024	XXXXXXXC85591	SFO	Severe acute respiratory syndrome coronavirus 2	positive	22.92	CT
6/2024	XXXXXXXE00421	SFO	Severe acute respiratory syndrome coronavirus 2	negative	NA
3/2024	XXXXXXXB33110	SFO	Influenza A virus	negative	NA
7/2024	XXXXXXXD42727	IAD	Influenza A virus	negative	NA
3/2024	XXXXXXXB93603	SFO	Influenza A virus	negative	NA
6/2024	XXXXXXXB44473	SFO	Severe acute respiratory syndrome coronavirus 2	negative	NA
12/2023	XXXXXX4-6740	IAD	Severe acute respiratory syndrome coronavirus 2	negative	NA
4/2024	XXXXXXXB66793	IAD	Severe acute respiratory syndrome coronavirus 2	negative	NA
12/2023	XXXXXX5-0709	IAD	Influenza A virus	negative	NA
10/2023	XXXXXX4-1772	SFO	Influenza A virus	negative	NA
6/2024	XXXXXXXB47407	SFO	Severe acute respiratory syndrome coronavirus 2	negative	NA
1/2024	XXXXXX5-4226	SFO	Severe acute respiratory syndrome coronavirus 2	negative	NA
7/2024	XXXXXXXD35122	SFO	Influenza A virus	negative	NA
6/2024	XXXXXXXB37741	SFO	Influenza A virus	negative	NA
7/2024	XXXXXXXD57584	SFO	Influenza A virus	negative	NA
2/2024	XXXXXX4-5614	IAD	Influenza A virus	negative	NA
6/2024	XXXXXXXB45789	SFO	Severe acute respiratory syndrome coronavirus 2	negative	NA
5/2024	XXXXXXXC21082	SFO	Influenza A virus	negative	NA
8/2024	XXXXXXXD16503	SFO	Influenza A virus	negative	NA
7/2024	XXXXXXXD60699	IAD	Severe acute respiratory syndrome coronavirus 2	negative	NA
7/2024	XXXXXXXC50680	IAD	Influenza A virus	negative	NA
7/2024	XXXXXXXD62932	IAD	Severe acute respiratory syndrome coronavirus 2	negative	NA
10/2023	XXXXXX3-7099	SFO	Severe acute respiratory syndrome coronavirus 2	negative	NA
3/2024	XXXXXX2-1897	SFO	Severe acute respiratory syndrome coronavirus 2	negative	NA
7/2024	XXXXXXXC86625	SFO	Severe acute respiratory syndrome coronavirus 2	negative	NA
10/2023	XXXXXX5-6246	IAD	Severe acute respiratory syndrome coronavirus 2	negative	NA
6/2024	XXXXXXXB50962	SFO	Severe acute respiratory syndrome coronavirus 2	negative	NA
6/2024	XXXXXXXD48157	IAD	Severe acute respiratory syndrome coronavirus 2	positive	18.97	CT
7/2024	XXXXXXXD58850	IAD	Influenza A virus	negative	NA
5/2024	XXXXXXXB47579	SFO	Influenza A virus	negative	NA
4/2024	XXXXXXXB22639	SFO	Severe acute respiratory syndrome coronavirus 2	negative	NA
6/2024	XXXXXXXD00603	IAD	Severe acute respiratory syndrome coronavirus 2	negative	NA
11/2023	XXXXXX8-7573	SFO	Severe acute respiratory syndrome coronavirus 2	negative	NA
3/2024	XXXXXX0-2591	SFO	Severe acute respiratory syndrome coronavirus 2	negative	NA
8/2024	XXXXXXXD13172	SFO	Severe acute respiratory syndrome coronavirus 2	negative	NA
7/2024	XXXXXXXD60624	IAD	Severe acute respiratory syndrome coronavirus 2	negative	NA
1/2024	XXXXXX5-4030	SFO	Severe acute respiratory syndrome coronavirus 2	negative	NA
4/2024	XXXXXXXB57050	SFO	Severe acute respiratory syndrome coronavirus 2	negative	NA
11/2023	XXXXXX0-1269	IAD	Severe acute respiratory syndrome coronavirus 2	negative	NA
7/2024	XXXXXXXD19340	SFO	Severe acute respiratory syndrome coronavirus 2	negative	NA
6/2024	XXXXXXXB38393	SFO	Severe acute respiratory syndrome coronavirus 2	negative	NA
10/2023	XXXXXX4-5385	SFO	Influenza A virus	negative	NA
7/2024	XXXXXXXD35256	SFO	Influenza A virus	negative	NA
5/2024	XXXXXXXB69590	IAD	Severe acute respiratory syndrome coronavirus 2	negative	NA
3/2024	XXXXXX0-8629	IAD	Severe acute respiratory syndrome coronavirus 2	negative	NA
10/2023	XXXXXX5-6451	SFO	Severe acute respiratory syndrome coronavirus 2	negative	NA
7/2024	XXXXXXXC94769	IAD	Influenza A virus	negative	NA
11/2023	XXXXXX8-7801	SFO	Influenza A virus	negative	NA
7/2024	XXXXXXXC85660	SFO	Influenza A virus	negative	NA
7/2024	XXXXXXXD31046	SFO	Influenza A virus	negative	NA
3/2024	XXXXXX6-7570	IAD	Influenza A virus	negative	NA
1/2024	XXXXXX7-2875	SFO	Influenza A virus	negative	NA
2/2024	XXXXXX8-9811	SFO	Severe acute respiratory syndrome coronavirus 2	negative	NA
5/2024	XXXXXXXC10883	IAD	Influenza A virus	negative	NA
5/2024	XXXXXXXC21860	SFO	Severe acute respiratory syndrome coronavirus 2	negative	NA
6/2024	XXXXXXXB45151	IAD	Influenza A virus	negative	NA
6/2024	XXXXXXXB43175	SFO	Influenza A virus	negative	NA
1/2024	XXXXXX0-6631	IAD	Influenza A virus	negative	NA
12/2023	XXXXXX4-9955	SFO	Influenza A virus	negative	NA
12/2023	XXXXXX3-8049	SFO	Influenza A virus	negative	NA
8/2024	XXXXXXXD24767	SFO	Severe acute respiratory syndrome coronavirus 2	negative	NA
7/2024	XXXXXXXD42040	SFO	Influenza A virus	negative	NA
7/2024	XXXXXXXC84919	SFO	Influenza A virus	negative	NA
3/2024	XXXXXX0-6419	SFO	Influenza A virus	negative	NA
1/2024	XXXXXX5-5869	SFO	Influenza A virus	negative	NA
4/2024	XXXXXXXB23746	SFO	Influenza A virus	negative	NA
6/2024	XXXXXXXC99511	IAD	Severe acute respiratory syndrome coronavirus 2	negative	NA
6/2024	XXXXXXXB38518	SFO	Influenza A virus	negative	NA
10/2023	XXXXXX8-5360	SFO	Severe acute respiratory syndrome coronavirus 2	negative	NA
8/2024	XXXXXXXC67956	SFO	Influenza A virus	negative	NA
1/2024	XXXXXX5-4279	SFO	Influenza A virus	negative	NA
12/2023	XXXXXX4-5186	SFO	Severe acute respiratory syndrome coronavirus 2	negative	NA
5/2024	XXXXXXXC48894	IAD	Influenza A virus	negative	NA
3/2024	XXXXXX5-7971	IAD	Severe acute respiratory syndrome coronavirus 2	negative	NA
5/2024	XXXXXXXB70272	IAD	Influenza A virus	negative	NA
6/2024	XXXXXXXC92758	IAD	Influenza A virus	negative	NA
7/2024	XXXXXXXD61282	SFO	Severe acute respiratory syndrome coronavirus 2	negative	NA
7/2024	XXXXXXXC94826	IAD	Influenza A virus	negative	NA
1/2024	XXXXXX3-1248	IAD	Influenza A virus	negative	NA
6/2024	XXXXXXXB50411	SFO	Influenza A virus	negative	NA
2/2024	XXXXXX0-7751	SFO	Severe acute respiratory syndrome coronavirus 2	positive	26.45	CT
7/2024	XXXXXXXD12241	SFO	Severe acute respiratory syndrome coronavirus 2	negative	NA
5/2024	XXXXXXXC11188	SFO	Severe acute respiratory syndrome coronavirus 2	negative	NA
10/2023	XXXXXX3-9415	SFO	Severe acute respiratory syndrome coronavirus 2	negative	NA
4/2024	XXXXXXXB20239	SFO	Severe acute respiratory syndrome coronavirus 2	positive	19.52	CT
10/2023	XXXXXX8-9093	SFO	Influenza A virus	negative	NA
12/2023	XXXXXX4-6347	SFO	Severe acute respiratory syndrome coronavirus 2	negative	NA
6/2024	XXXXXXXC52563	IAD	Influenza A virus	negative	NA
6/2024	XXXXXXXB77347	SFO	Influenza A virus	negative	NA
1/2024	XXXXXX5-3750	SFO	Influenza A virus	negative	NA
7/2024	XXXXXXXC85998	SFO	Severe acute respiratory syndrome coronavirus 2	negative	NA
11/2023	XXXXXX5-4849	IAD	Severe acute respiratory syndrome coronavirus 2	negative	NA
2/2024	XXXXXX1-8695	SFO	Severe acute respiratory syndrome coronavirus 2	negative	NA
11/2023	XXXXXX5-4856	IAD	Influenza A virus	negative	NA
2/2024	XXXXXX4-2817	IAD	Severe acute respiratory syndrome coronavirus 2	negative	NA
5/2024	XXXXXXXC48103	IAD	Severe acute respiratory syndrome coronavirus 2	negative	NA
8/2024	XXXXXXXD19132	SFO	Severe acute respiratory syndrome coronavirus 2	negative	NA
10/2023	XXXXXX5-8036	SFO	Severe acute respiratory syndrome coronavirus 2	negative	NA
2/2024	XXXXXX0-2300	SFO	Severe acute respiratory syndrome coronavirus 2	negative	NA
5/2024	XXXXXXXC23284	SFO	Severe acute respiratory syndrome coronavirus 2	negative	NA
6/2024	XXXXXXXD01064	SFO	Severe acute respiratory syndrome coronavirus 2	negative	NA
7/2024	XXXXXXXD18312	SFO	Severe acute respiratory syndrome coronavirus 2	negative	NA
6/2024	XXXXXXXD48599	SFO	Influenza A virus	negative	NA
4/2024	XXXXXXXB95373	SFO	Severe acute respiratory syndrome coronavirus 2	negative	NA
6/2024	XXXXXXXB40889	SFO	Severe acute respiratory syndrome coronavirus 2	negative	NA
6/2024	XXXXXXXB50263	SFO	Severe acute respiratory syndrome coronavirus 2	negative	NA
12/2023	XXXXXX5-1724	IAD	Influenza A virus	negative	NA
8/2024	XXXXXXXD44506	IAD	Influenza A virus	negative	NA
12/2023	XXXXXX9-8166	IAD	Influenza A virus	negative	NA
6/2024	XXXXXXXC94354	IAD	Influenza A virus	negative	NA
3/2024	XXXXXX7-0759	IAD	Influenza A virus	negative	NA
5/2024	XXXXXXXC38103	SFO	Influenza A virus	negative	NA
3/2024	XXXXXX2-2090	SFO	Influenza A virus	negative	NA
12/2023	XXXXXX4-9716	SFO	Influenza A virus	negative	NA
6/2024	XXXXXXXE02187	IAD	Severe acute respiratory syndrome coronavirus 2	negative	NA
7/2024	XXXXXXXD32988	IAD	Severe acute respiratory syndrome coronavirus 2	negative	NA
7/2024	XXXXXXXD43970	SFO	Influenza A virus	negative	NA
4/2024	XXXXXXXB95521	SFO	Severe acute respiratory syndrome coronavirus 2	negative	NA
7/2024	XXXXXXXD17588	IAD	Severe acute respiratory syndrome coronavirus 2	positive	26.19	CT
6/2024	XXXXXXXC92787	IAD	Influenza A virus	negative	NA
2/2024	XXXXXX0-4550	SFO	Influenza A virus	negative	NA
6/2024	XXXXXXXB47063	IAD	Influenza A virus	negative	NA
11/2023	XXXXXX5-4569	IAD	Influenza A virus	negative	NA
1/2024	XXXXXX9-8136	IAD	Severe acute respiratory syndrome coronavirus 2	negative	NA
1/2024	XXXXXX6-8308	SFO	Influenza A virus	negative	NA
6/2024	XXXXXXXE02138	IAD	Influenza A virus	negative	NA
11/2023	XXXXXX9-4834	SFO	Influenza A virus	negative	NA
8/2024	XXXXXXXD26750	SFO	Severe acute respiratory syndrome coronavirus 2	negative	NA
3/2024	XXXXXX1-4776	SFO	Severe acute respiratory syndrome coronavirus 2	negative	NA
11/2023	XXXXXX5-5013	IAD	Severe acute respiratory syndrome coronavirus 2	negative	NA
5/2024	XXXXXXXC15603	IAD	Severe acute respiratory syndrome coronavirus 2	negative	NA
2/2024	XXXXXX2-0924	SFO	Severe acute respiratory syndrome coronavirus 2	negative	NA
1/2024	XXXXXX4-3630	SFO	Influenza A virus	negative	NA
7/2024	XXXXXXXD35124	SFO	Influenza A virus	negative	NA
2/2024	XXXXXX5-3630	IAD	Influenza A virus	negative	NA
7/2024	XXXXXXXD31032	SFO	Influenza A virus	negative	NA
6/2024	XXXXXXXB37442	SFO	Influenza A virus	negative	NA
8/2024	XXXXXXXC92143	IAD	Severe acute respiratory syndrome coronavirus 2	negative	NA
3/2024	XXXXXX7-1782	IAD	Severe acute respiratory syndrome coronavirus 2	negative	NA
3/2024	XXXXXX6-9300	IAD	Influenza A virus	negative	NA
7/2024	XXXXXXXD62964	IAD	Severe acute respiratory syndrome coronavirus 2	negative	NA
6/2024	XXXXXXXB49346	IAD	Severe acute respiratory syndrome coronavirus 2	negative	NA
3/2024	XXXXXXXB95307	SFO	Influenza A virus	negative	NA
2/2024	XXXXXX0-9259	SFO	Severe acute respiratory syndrome coronavirus 2	negative	NA
12/2023	XXXXXX5-1623	IAD	Severe acute respiratory syndrome coronavirus 2	negative	NA
10/2023	XXXXXX4-1761	SFO	Influenza A virus	negative	NA
6/2024	XXXXXXXD39020	IAD	Influenza A virus	negative	NA
1/2024	XXXXXX9-7736	IAD	Influenza A virus	negative	NA
1/2024	XXXXXX5-9208	IAD	Severe acute respiratory syndrome coronavirus 2	negative	NA
5/2024	XXXXXXXC34754	SFO	Influenza A virus	negative	NA
6/2024	XXXXXXXB45384	IAD	Severe acute respiratory syndrome coronavirus 2	negative	NA
7/2024	XXXXXXXD38349	IAD	Severe acute respiratory syndrome coronavirus 2	negative	NA
3/2024	XXXXXX2-2418	SFO	Influenza A virus	negative	NA
12/2023	XXXXXX0-3330	IAD	Severe acute respiratory syndrome coronavirus 2	negative	NA
12/2023	XXXXXX4-8330	SFO	Influenza A virus	negative	NA
5/2024	XXXXXXXC04578	SFO	Influenza A virus	negative	NA
11/2023	XXXXXX5-2406	SFO	Severe acute respiratory syndrome coronavirus 2	negative	NA
2/2024	XXXXXX1-5327	SFO	Influenza A virus	negative	NA
7/2024	XXXXXXXD37267	IAD	Severe acute respiratory syndrome coronavirus 2	negative	NA
1/2024	XXXXXX7-5744	SFO	Severe acute respiratory syndrome coronavirus 2	negative	NA
7/2024	XXXXXXXD07299	SFO	Severe acute respiratory syndrome coronavirus 2	negative	NA
7/2024	XXXXXXXD07525	SFO	Severe acute respiratory syndrome coronavirus 2	negative	NA
4/2024	XXXXXXXB22212	SFO	Severe acute respiratory syndrome coronavirus 2	negative	NA
8/2024	XXXXXXXC68615	SFO	Severe acute respiratory syndrome coronavirus 2	negative	NA
7/2024	XXXXXXXC90967	SFO	Severe acute respiratory syndrome coronavirus 2	negative	NA
4/2024	XXXXXXXB94853	IAD	Influenza A virus	negative	NA
7/2024	XXXXXXXD60957	IAD	Severe acute respiratory syndrome coronavirus 2	negative	NA
6/2024	XXXXXXXD01025	SFO	Severe acute respiratory syndrome coronavirus 2	negative	NA
7/2024	XXXXXXXC86916	SFO	Severe acute respiratory syndrome coronavirus 2	negative	NA
7/2024	XXXXXXXD43608	SFO	Influenza A virus	negative	NA
3/2024	XXXXXXXB25763	SFO	Severe acute respiratory syndrome coronavirus 2	negative	NA
5/2024	XXXXXXXC07109	SFO	Severe acute respiratory syndrome coronavirus 2	negative	NA
4/2024	XXXXXXXB20808	SFO	Influenza A virus	negative	NA
8/2024	XXXXXXXD44435	IAD	Influenza A virus	negative	NA
7/2024	XXXXXXXD41123	SFO	Severe acute respiratory syndrome coronavirus 2	negative	NA
4/2024	XXXXXXXC38572	SFO	Influenza A virus	negative	NA
6/2024	XXXXXXXC00702	IAD	Influenza A virus	negative	NA
8/2024	XXXXXXXD46336	IAD	Influenza A virus	negative	NA
7/2024	XXXXXXXC90965	SFO	Severe acute respiratory syndrome coronavirus 2	negative	NA
4/2024	XXXXXXXB54081	SFO	Influenza A virus	negative	NA
8/2024	XXXXXXXD11467	SFO	Severe acute respiratory syndrome coronavirus 2	negative	NA
7/2024	XXXXXXXD63093	IAD	Severe acute respiratory syndrome coronavirus 2	negative	NA
4/2024	XXXXXXXC33649	SFO	Severe acute respiratory syndrome coronavirus 2	negative	NA
8/2024	XXXXXXXD26211	IAD	Influenza A virus	negative	NA
3/2024	XXXXXX7-3857	IAD	Severe acute respiratory syndrome coronavirus 2	negative	NA
5/2024	XXXXXXXC51796	SFO	Influenza A virus	negative	NA
5/2024	XXXXXXXC63608	SFO	Influenza A virus	negative	NA
12/2023	XXXXXX5-2548	SFO	Severe acute respiratory syndrome coronavirus 2	negative	NA
10/2023	XXXXXX5-9869	SFO	Severe acute respiratory syndrome coronavirus 2	negative	NA
6/2024	XXXXXXXB38852	SFO	Severe acute respiratory syndrome coronavirus 2	negative	NA
4/2024	XXXXXXXB22988	SFO	Influenza A virus	negative	NA
6/2024	XXXXXXXB46993	IAD	Severe acute respiratory syndrome coronavirus 2	positive	37.91	CT
4/2024	XXXXXXXB22276	SFO	Severe acute respiratory syndrome coronavirus 2	negative	NA
1/2024	XXXXXX4-6966	IAD	Influenza A virus	negative	NA
6/2024	XXXXXXXB36686	SFO	Severe acute respiratory syndrome coronavirus 2	negative	NA
12/2023	XXXXXX3-0267	IAD	Severe acute respiratory syndrome coronavirus 2	negative	NA
12/2023	XXXXXX4-4945	SFO	Severe acute respiratory syndrome coronavirus 2	positive	37.79	CT
11/2023	XXXXXX5-2163	SFO	Influenza A virus	negative	NA
6/2024	XXXXXXXB41816	SFO	Severe acute respiratory syndrome coronavirus 2	negative	NA
11/2023	XXXXXX9-6387	IAD	Severe acute respiratory syndrome coronavirus 2	negative	NA
1/2024	XXXXXX4-2529	IAD	Influenza A virus	negative	NA
12/2023	XXXXXX3-2122	SFO	Influenza A virus	negative	NA
7/2024	XXXXXXXD19413	SFO	Severe acute respiratory syndrome coronavirus 2	negative	NA
2/2024	XXXXXX8-7665	SFO	Influenza A virus	negative	NA
3/2024	XXXXXXXB95301	SFO	Severe acute respiratory syndrome coronavirus 2	negative	NA
10/2023	XXXXXX3-8347	SFO	Influenza A virus	positive	26.71	CT
1/2024	XXXXXX4-1953	IAD	Severe acute respiratory syndrome coronavirus 2	positive	34.92	CT
11/2023	XXXXXX8-7450	SFO	Severe acute respiratory syndrome coronavirus 2	negative	NA
4/2024	XXXXXXXC28834	IAD	Severe acute respiratory syndrome coronavirus 2	negative	NA
5/2024	XXXXXXXC50383	IAD	Influenza A virus	negative	NA
2/2024	XXXXXX0-5145	SFO	Influenza A virus	negative	NA
7/2024	XXXXXXXC85966	SFO	Severe acute respiratory syndrome coronavirus 2	negative	NA
12/2023	XXXXXX9-8405	IAD	Severe acute respiratory syndrome coronavirus 2	negative	NA
7/2024	XXXXXXXD29955	SFO	Severe acute respiratory syndrome coronavirus 2	negative	NA
5/2024	XXXXXXXC63608	SFO	Severe acute respiratory syndrome coronavirus 2	negative	NA
7/2024	XXXXXXXC86640	SFO	Influenza A virus	negative	NA
10/2023	XXXXXX8-9199	SFO	Influenza A virus	negative	NA
10/2023	XXXXXX5-9628	SFO	Severe acute respiratory syndrome coronavirus 2	negative	NA
3/2024	XXXXXXXB28465	SFO	Severe acute respiratory syndrome coronavirus 2	negative	NA
7/2024	XXXXXXXC70288	SFO	Influenza A virus	negative	NA
6/2024	XXXXXXXC93109	IAD	Influenza A virus	negative	NA
12/2023	XXXXXX4-7747	IAD	Influenza A virus	negative	NA
4/2024	XXXXXXXB57162	IAD	Influenza A virus	negative	NA
1/2024	XXXXXX3-4964	IAD	Influenza A virus	negative	NA
1/2024	XXXXXX9-7934	IAD	Severe acute respiratory syndrome coronavirus 2	negative	NA
6/2024	XXXXXXXD02002	IAD	Severe acute respiratory syndrome coronavirus 2	negative	NA
6/2024	XXXXXXXB42949	SFO	Influenza A virus	negative	NA
1/2024	XXXXXX9-8178	IAD	Influenza A virus	negative	NA
3/2024	XXXXXX5-7920	IAD	Influenza A virus	negative	NA
6/2024	XXXXXXXB47475	SFO	Influenza A virus	negative	NA
5/2024	XXXXXXXB26907	IAD	Severe acute respiratory syndrome coronavirus 2	positive	18.8	CT
1/2024	XXXXXX6-3115	SFO	Severe acute respiratory syndrome coronavirus 2	negative	NA
12/2023	XXXXXX3-3936	IAD	Influenza A virus	negative	NA
6/2024	XXXXXXXB36540	SFO	Severe acute respiratory syndrome coronavirus 2	negative	NA
2/2024	XXXXXX9-3549	IAD	Influenza A virus	negative	NA
2/2024	XXXXXX7-1053	SFO	Influenza A virus	negative	NA
8/2024	XXXXXXXD27787	IAD	Influenza A virus	negative	NA
7/2024	XXXXXXXD12146	SFO	Influenza A virus	negative	NA
6/2024	XXXXXXXB76603	SFO	Influenza A virus	negative	NA
7/2024	XXXXXXXD63113	IAD	Severe acute respiratory syndrome coronavirus 2	negative	NA
6/2024	XXXXXXXC92741	IAD	Influenza A virus	negative	NA
11/2023	XXXXXX7-6468	IAD	Influenza A virus	negative	NA
12/2023	XXXXXX4-9518	SFO	Severe acute respiratory syndrome coronavirus 2	negative	NA
12/2023	XXXXXX6-2490	SFO	Influenza A virus	negative	NA
5/2024	XXXXXXXC17582	SFO	Severe acute respiratory syndrome coronavirus 2	negative	NA
3/2024	XXXXXXXB95485	SFO	Influenza A virus	negative	NA
7/2024	XXXXXXXC88755	SFO	Influenza A virus	negative	NA
3/2024	XXXXXX0-5834	SFO	Influenza A virus	negative	NA
5/2024	XXXXXXXC23671	SFO	Influenza A virus	negative	NA
4/2024	XXXXXXXB58167	SFO	Influenza A virus	negative	NA
3/2024	XXXXXXXB93591	SFO	Severe acute respiratory syndrome coronavirus 2	negative	NA
10/2023	XXXXXX4-7922	IAD	Severe acute respiratory syndrome coronavirus 2	negative	NA
7/2024	XXXXXXXD36129	IAD	Influenza A virus	negative	NA
7/2024	XXXXXXXD61191	SFO	Influenza A virus	negative	NA
6/2024	XXXXXXXD01754	IAD	Severe acute respiratory syndrome coronavirus 2	negative	NA
7/2024	XXXXXXXD61689	SFO	Influenza A virus	negative	NA
1/2024	XXXXXX9-7935	IAD	Severe acute respiratory syndrome coronavirus 2	negative	NA
11/2023	XXXXXX9-8744	SFO	Influenza A virus	negative	NA
10/2023	XXXXXX4-7930	IAD	Influenza A virus	negative	NA
10/2023	XXXXXX0-4550	IAD	Influenza A virus	negative	NA
6/2024	XXXXXXXD04927	IAD	Severe acute respiratory syndrome coronavirus 2	positive	18.31	CT
4/2024	XXXXXXXB34669	SFO	Severe acute respiratory syndrome coronavirus 2	negative	NA
6/2024	XXXXXXXB44934	IAD	Influenza A virus	positive	25.68	CT
10/2023	XXXXXX5-1151	SFO	Influenza A virus	negative	NA
6/2024	XXXXXXXC92995	IAD	Influenza A virus	negative	NA
1/2024	XXXXXX9-2772	SFO	Severe acute respiratory syndrome coronavirus 2	negative	NA
6/2024	XXXXXXXC98395	IAD	Influenza A virus	negative	NA
3/2024	XXXXXX8-1796	IAD	Influenza A virus	negative	NA
2/2024	XXXXXX0-3219	SFO	Influenza A virus	negative	NA
12/2023	XXXXXX5-0902	IAD	Severe acute respiratory syndrome coronavirus 2	negative	NA
7/2024	XXXXXXXB74874	IAD	Severe acute respiratory syndrome coronavirus 2	negative	NA
5/2024	XXXXXXXC57567	SFO	Severe acute respiratory syndrome coronavirus 2	negative	NA
7/2024	XXXXXXXC50685	IAD	Severe acute respiratory syndrome coronavirus 2	negative	NA
7/2024	XXXXXXXD61689	SFO	Severe acute respiratory syndrome coronavirus 2	negative	NA
7/2024	XXXXXXXD62344	SFO	Influenza A virus	negative	NA
7/2024	XXXXXXXD56914	IAD	Severe acute respiratory syndrome coronavirus 2	negative	NA
7/2024	XXXXXXXD35250	SFO	Severe acute respiratory syndrome coronavirus 2	negative	NA
10/2023	XXXXXX7-7524	IAD	Influenza A virus	negative	NA
1/2024	XXXXXX8-5085	IAD	Severe acute respiratory syndrome coronavirus 2	negative	NA
6/2024	XXXXXXXC89113	SFO	Influenza A virus	negative	NA
8/2024	XXXXXXXD22068	IAD	Severe acute respiratory syndrome coronavirus 2	negative	NA
4/2024	XXXXXXXC47452	SFO	Influenza A virus	negative	NA
12/2023	XXXXXX3-3798	IAD	Influenza A virus	negative	NA
3/2024	XXXXXX2-2305	SFO	Influenza A virus	negative	NA
7/2024	XXXXXXXD19477	SFO	Influenza A virus	negative	NA
4/2024	XXXXXXXB56928	SFO	Influenza A virus	negative	NA
7/2024	XXXXXXXC90952	SFO	Severe acute respiratory syndrome coronavirus 2	negative	NA
7/2024	XXXXXXXD12879	SFO	Severe acute respiratory syndrome coronavirus 2	negative	NA
1/2024	XXXXXX4-1956	IAD	Severe acute respiratory syndrome coronavirus 2	negative	NA
10/2023	XXXXXX8-1597	IAD	Severe acute respiratory syndrome coronavirus 2	negative	NA
6/2024	XXXXXXXD08960	SFO	Severe acute respiratory syndrome coronavirus 2	negative	NA
7/2024	XXXXXXXD30041	SFO	Severe acute respiratory syndrome coronavirus 2	negative	NA
7/2024	XXXXXXXD38383	IAD	Severe acute respiratory syndrome coronavirus 2	negative	NA
4/2024	XXXXXXXB96496	SFO	Influenza A virus	negative	NA
2/2024	XXXXXX0-7247	SFO	Influenza A virus	negative	NA
7/2024	XXXXXXXD12402	SFO	Severe acute respiratory syndrome coronavirus 2	negative	NA
7/2024	XXXXXXXD17984	SFO	Severe acute respiratory syndrome coronavirus 2	negative	NA
3/2024	XXXXXX3-1448	IAD	Severe acute respiratory syndrome coronavirus 2	negative	NA
11/2023	XXXXXX5-4868	IAD	Severe acute respiratory syndrome coronavirus 2	negative	NA
6/2024	XXXXXXXC88649	SFO	Severe acute respiratory syndrome coronavirus 2	negative	NA
12/2023	XXXXXX4-5426	SFO	Influenza A virus	negative	NA
5/2024	XXXXXXXC57858	SFO	Influenza A virus	negative	NA
8/2024	XXXXXXXD16508	SFO	Severe acute respiratory syndrome coronavirus 2	negative	NA
1/2024	XXXXXX6-8692	SFO	Severe acute respiratory syndrome coronavirus 2	negative	NA
3/2024	XXXXXX6-9490	IAD	Severe acute respiratory syndrome coronavirus 2	negative	NA
12/2023	XXXXXX3-3614	IAD	Influenza A virus	negative	NA
5/2024	XXXXXXXC52534	IAD	Severe acute respiratory syndrome coronavirus 2	negative	NA
6/2024	XXXXXXXB39313	SFO	Influenza A virus	negative	NA
7/2024	XXXXXXXD63420	SFO	Severe acute respiratory syndrome coronavirus 2	negative	NA
1/2024	XXXXXX6-4750	SFO	Influenza A virus	negative	NA
7/2024	XXXXXXXD19336	SFO	Influenza A virus	negative	NA
4/2024	XXXXXXXB20614	IAD	Severe acute respiratory syndrome coronavirus 2	negative	NA
4/2024	XXXXXXXB98325	IAD	Influenza A virus	negative	NA
5/2024	XXXXXXXC21766	SFO	Influenza A virus	negative	NA
1/2024	XXXXXX5-4365	SFO	Severe acute respiratory syndrome coronavirus 2	negative	NA
6/2024	XXXXXXXC52587	IAD	Severe acute respiratory syndrome coronavirus 2	negative	NA
12/2023	XXXXXX4-7028	IAD	Severe acute respiratory syndrome coronavirus 2	negative	NA
7/2024	XXXXXXXC87144	SFO	Severe acute respiratory syndrome coronavirus 2	negative	NA
1/2024	XXXXXX6-7632	SFO	Severe acute respiratory syndrome coronavirus 2	negative	NA
12/2023	XXXXXX9-8987	SFO	Severe acute respiratory syndrome coronavirus 2	negative	NA
7/2024	XXXXXXXD35100	SFO	Influenza A virus	negative	NA
3/2024	XXXXXX0-0536	SFO	Influenza A virus	negative	NA
2/2024	XXXXXX0-6711	SFO	Severe acute respiratory syndrome coronavirus 2	negative	NA
6/2024	XXXXXXXC94444	IAD	Influenza A virus	negative	NA
1/2024	XXXXXX5-5652	IAD	Severe acute respiratory syndrome coronavirus 2	negative	NA
1/2024	XXXXXX9-8079	IAD	Severe acute respiratory syndrome coronavirus 2	negative	NA
5/2024	XXXXXXXC57379	SFO	Severe acute respiratory syndrome coronavirus 2	negative	NA
6/2024	XXXXXXXB44430	SFO	Influenza A virus	negative	NA
5/2024	XXXXXXXC18137	SFO	Influenza A virus	negative	NA
11/2023	XXXXXX8-7660	SFO	Influenza A virus	negative	NA
6/2024	XXXXXXXB78622	SFO	Influenza A virus	negative	NA
5/2024	XXXXXXXC37981	SFO	Influenza A virus	negative	NA
4/2024	XXXXXXXB34662	SFO	Severe acute respiratory syndrome coronavirus 2	negative	NA
6/2024	XXXXXXXC99334	IAD	Severe acute respiratory syndrome coronavirus 2	positive	20.69	CT
7/2024	XXXXXXXC84149	SFO	Severe acute respiratory syndrome coronavirus 2	negative	NA
5/2024	XXXXXXXC18359	SFO	Influenza A virus	negative	NA
7/2024	XXXXXXXC49767	IAD	Influenza A virus	negative	NA
12/2023	XXXXXX3-0071	IAD	Severe acute respiratory syndrome coronavirus 2	negative	NA
10/2023	XXXXXX3-6560	SFO	Influenza A virus	negative	NA
7/2024	XXXXXXXD18499	SFO	Severe acute respiratory syndrome coronavirus 2	negative	NA
6/2024	XXXXXXXB76676	SFO	Severe acute respiratory syndrome coronavirus 2	positive	24.98	CT
6/2024	XXXXXXXB40571	SFO	Influenza A virus	negative	NA
2/2024	XXXXXX1-6823	SFO	Influenza A virus	negative	NA
10/2023	XXXXXX3-9037	SFO	Influenza A virus	negative	NA
2/2024	XXXXXX3-5270	IAD	Influenza A virus	negative	NA
2/2024	XXXXXX0-5138	SFO	Influenza A virus	negative	NA
10/2023	XXXXXX3-7943	SFO	Severe acute respiratory syndrome coronavirus 2	negative	NA
2/2024	XXXXXX8-8276	IAD	Severe acute respiratory syndrome coronavirus 2	negative	NA
2/2024	XXXXXX8-5932	IAD	Influenza A virus	negative	NA
7/2024	XXXXXXXD42893	IAD	Influenza A virus	negative	NA
6/2024	XXXXXXXB37882	SFO	Influenza A virus	negative	NA
6/2024	XXXXXXXB79143	IAD	Influenza A virus	negative	NA
6/2024	XXXXXXXB45666	SFO	Severe acute respiratory syndrome coronavirus 2	negative	NA
6/2024	XXXXXXXB37421	SFO	Influenza A virus	negative	NA
3/2024	XXXXXX8-1182	IAD	Influenza A virus	negative	NA
7/2024	XXXXXXXD35072	SFO	Influenza A virus	negative	NA
3/2024	XXXXXX0-8651	IAD	Influenza A virus	negative	NA
7/2024	XXXXXXXD23822	SFO	Influenza A virus	negative	NA
8/2024	XXXXXXXC42623	IAD	Influenza A virus	negative	NA
7/2024	XXXXXXXD58847	IAD	Severe acute respiratory syndrome coronavirus 2	negative	NA
6/2024	XXXXXXXB43834	SFO	Severe acute respiratory syndrome coronavirus 2	negative	NA
4/2024	XXXXXXXB58174	SFO	Influenza A virus	negative	NA
3/2024	XXXXXX6-8678	IAD	Severe acute respiratory syndrome coronavirus 2	negative	NA
5/2024	XXXXXXXB47128	SFO	Severe acute respiratory syndrome coronavirus 2	negative	NA
7/2024	XXXXXXXD63013	IAD	Severe acute respiratory syndrome coronavirus 2	negative	NA
1/2024	XXXXXX7-7870	SFO	Influenza A virus	negative	NA
4/2024	XXXXXXXB64555	SFO	Influenza A virus	negative	NA
2/2024	XXXXXX1-7565	SFO	Severe acute respiratory syndrome coronavirus 2	negative	NA
12/2023	XXXXXX6-2959	SFO	Severe acute respiratory syndrome coronavirus 2	negative	NA
2/2024	XXXXXX0-8106	SFO	Influenza A virus	negative	NA
8/2024	XXXXXXXC70959	SFO	Influenza A virus	negative	NA
8/2024	XXXXXXXC64613	IAD	Influenza A virus	negative	NA
6/2024	XXXXXXXD48140	IAD	Influenza A virus	negative	NA
6/2024	XXXXXXXB76389	SFO	Influenza A virus	negative	NA
6/2024	XXXXXXXC96852	IAD	Severe acute respiratory syndrome coronavirus 2	negative	NA
6/2024	XXXXXXXB43067	SFO	Severe acute respiratory syndrome coronavirus 2	negative	NA
3/2024	XXXXXXXB95892	SFO	Severe acute respiratory syndrome coronavirus 2	negative	NA
6/2024	XXXXXXXB39149	SFO	Influenza A virus	negative	NA
1/2024	XXXXXX4-2103	IAD	Severe acute respiratory syndrome coronavirus 2	negative	NA
3/2024	XXXXXX0-8669	IAD	Severe acute respiratory syndrome coronavirus 2	negative	NA
5/2024	XXXXXXXC18381	SFO	Influenza A virus	negative	NA
5/2024	XXXXXXXC17720	SFO	Severe acute respiratory syndrome coronavirus 2	negative	NA
1/2024	XXXXXX8-9776	SFO	Influenza A virus	negative	NA
6/2024	XXXXXXXB42682	SFO	Influenza A virus	negative	NA
7/2024	XXXXXXXD61096	IAD	Severe acute respiratory syndrome coronavirus 2	negative	NA
6/2024	XXXXXXXB80087	SFO	Influenza A virus	negative	NA
7/2024	XXXXXXXD20887	SFO	Severe acute respiratory syndrome coronavirus 2	negative	NA
3/2024	XXXXXX2-0710	SFO	Influenza A virus	negative	NA
3/2024	XXXXXXXB89091	SFO	Severe acute respiratory syndrome coronavirus 2	negative	NA
6/2024	XXXXXXXB49153	IAD	Influenza A virus	negative	NA
4/2024	XXXXXXXB56909	IAD	Severe acute respiratory syndrome coronavirus 2	negative	NA
2/2024	XXXXXX1-9507	SFO	Severe acute respiratory syndrome coronavirus 2	positive	31.18	CT
3/2024	XXXXXXXB97604	SFO	Severe acute respiratory syndrome coronavirus 2	negative	NA
8/2024	XXXXXXXC42623	IAD	Severe acute respiratory syndrome coronavirus 2	negative	NA
11/2023	XXXXXX8-7618	SFO	Influenza A virus	negative	NA
6/2024	XXXXXXXD38612	SFO	Influenza A virus	negative	NA
1/2024	XXXXXXXB95006	SFO	Severe acute respiratory syndrome coronavirus 2	negative	NA
5/2024	XXXXXXXB91342	SFO	Influenza A virus	negative	NA
5/2024	XXXXXXXB47828	SFO	Severe acute respiratory syndrome coronavirus 2	negative	NA
4/2024	XXXXXXXB33686	SFO	Influenza A virus	negative	NA
12/2023	XXXXXX9-9509	IAD	Severe acute respiratory syndrome coronavirus 2	negative	NA
7/2024	XXXXXXXD30529	SFO	Severe acute respiratory syndrome coronavirus 2	negative	NA
6/2024	XXXXXXXB43097	SFO	Severe acute respiratory syndrome coronavirus 2	negative	NA
10/2023	XXXXXX5-3890	SFO	Severe acute respiratory syndrome coronavirus 2	negative	NA
2/2024	XXXXXX0-4509	SFO	Influenza A virus	negative	NA
6/2024	XXXXXXXB44906	SFO	Influenza A virus	negative	NA
6/2024	XXXXXXXD22534	SFO	Influenza A virus	positive	16.36	CT
5/2024	XXXXXXXC57340	SFO	Influenza A virus	negative	NA
7/2024	XXXXXXXD43676	SFO	Severe acute respiratory syndrome coronavirus 2	negative	NA
1/2024	XXXXXX9-9339	IAD	Influenza A virus	negative	NA
7/2024	XXXXXXXD43746	SFO	Influenza A virus	negative	NA
11/2023	XXXXXX0-7142	IAD	Influenza A virus	negative	NA
4/2024	XXXXXXXB66125	SFO	Severe acute respiratory syndrome coronavirus 2	negative	NA
8/2024	XXXXXXXD19166	SFO	Influenza A virus	negative	NA
7/2024	XXXXXXXD37188	IAD	Severe acute respiratory syndrome coronavirus 2	positive	32.58	CT
1/2024	XXXXXX5-9380	IAD	Severe acute respiratory syndrome coronavirus 2	negative	NA
7/2024	XXXXXXXD43642	SFO	Severe acute respiratory syndrome coronavirus 2	negative	NA
10/2023	XXXXXX0-6475	IAD	Severe acute respiratory syndrome coronavirus 2	negative	NA
6/2024	XXXXXXXB44435	SFO	Severe acute respiratory syndrome coronavirus 2	negative	NA
6/2024	XXXXXXXB42704	SFO	Influenza A virus	negative	NA
2/2024	XXXXXX4-5182	SFO	Influenza A virus	negative	NA
8/2024	XXXXXXXD27985	IAD	Influenza A virus	negative	NA
5/2024	XXXXXXXC20359	SFO	Severe acute respiratory syndrome coronavirus 2	negative	NA
10/2023	XXXXXX5-7017	IAD	Severe acute respiratory syndrome coronavirus 2	negative	NA
7/2024	XXXXXXXD48659	SFO	Severe acute respiratory syndrome coronavirus 2	positive	30.62	CT
8/2024	XXXXXXXC41426	SFO	Influenza A virus	negative	NA
11/2023	XXXXXX5-4800	IAD	Influenza A virus	negative	NA
1/2024	XXXXXX7-5743	SFO	Severe acute respiratory syndrome coronavirus 2	negative	NA
3/2024	XXXXXXXB95264	SFO	Influenza A virus	negative	NA
5/2024	XXXXXXXC14242	IAD	Influenza A virus	negative	NA
11/2023	XXXXXX0-7146	IAD	Severe acute respiratory syndrome coronavirus 2	negative	NA
1/2024	XXXXXX9-8223	IAD	Influenza A virus	negative	NA
10/2023	XXXXXX0-4687	IAD	Influenza A virus	negative	NA
8/2024	XXXXXXXD44519	IAD	Influenza A virus	negative	NA
7/2024	XXXXXXXD58875	IAD	Severe acute respiratory syndrome coronavirus 2	negative	NA
3/2024	XXXXXXXB94556	SFO	Severe acute respiratory syndrome coronavirus 2	negative	NA
11/2023	XXXXXX0-0992	IAD	Severe acute respiratory syndrome coronavirus 2	negative	NA
6/2024	XXXXXXXD01263	IAD	Severe acute respiratory syndrome coronavirus 2	positive	24.3	CT
3/2024	XXXXXXXB95311	SFO	Influenza A virus	negative	NA
4/2024	XXXXXXXC33388	SFO	Severe acute respiratory syndrome coronavirus 2	negative	NA
5/2024	XXXXXXXC52695	IAD	Severe acute respiratory syndrome coronavirus 2	negative	NA
6/2024	XXXXXXXC96826	IAD	Influenza A virus	negative	NA
5/2024	XXXXXXXC08464	SFO	Influenza A virus	negative	NA
1/2024	XXXXXX8-5578	SFO	Severe acute respiratory syndrome coronavirus 2	negative	NA
4/2024	XXXXXXXB66912	IAD	Severe acute respiratory syndrome coronavirus 2	negative	NA
6/2024	XXXXXXXB39435	SFO	Influenza A virus	negative	NA
11/2023	XXXXXX8-5807	SFO	Influenza A virus	negative	NA
12/2023	XXXXXX3-8809	SFO	Influenza A virus	negative	NA
10/2023	XXXXXX9-3284	SFO	Influenza A virus	negative	NA
2/2024	XXXXXX4-5757	SFO	Influenza A virus	negative	NA
1/2024	XXXXXX7-8160	SFO	Influenza A virus	negative	NA
7/2024	XXXXXXXD43688	SFO	Influenza A virus	negative	NA
8/2024	XXXXXXXD20253	SFO	Severe acute respiratory syndrome coronavirus 2	negative	NA
7/2024	XXXXXXXD61685	SFO	Severe acute respiratory syndrome coronavirus 2	negative	NA
12/2023	XXXXXX0-2519	IAD	Influenza A virus	negative	NA
1/2024	XXXXXX6-7289	SFO	Severe acute respiratory syndrome coronavirus 2	negative	NA
1/2024	XXXXXX4-3197	SFO	Severe acute respiratory syndrome coronavirus 2	negative	NA
5/2024	XXXXXXXC28827	IAD	Influenza A virus	negative	NA
5/2024	XXXXXXXC13914	IAD	Severe acute respiratory syndrome coronavirus 2	negative	NA
10/2023	XXXXXX5-2955	SFO	Severe acute respiratory syndrome coronavirus 2	negative	NA
2/2024	XXXXXX9-6925	IAD	Severe acute respiratory syndrome coronavirus 2	negative	NA
11/2023	XXXXXX3-9824	IAD	Influenza A virus	negative	NA
3/2024	XXXXXX0-3207	SFO	Influenza A virus	negative	NA
3/2024	XXXXXX1-0856	SFO	Severe acute respiratory syndrome coronavirus 2	negative	NA
6/2024	XXXXXXXB39312	SFO	Severe acute respiratory syndrome coronavirus 2	negative	NA
6/2024	XXXXXXXB40676	SFO	Severe acute respiratory syndrome coronavirus 2	negative	NA
1/2024	XXXXXX9-0160	SFO	Severe acute respiratory syndrome coronavirus 2	negative	NA
7/2024	XXXXXXXD43618	SFO	Severe acute respiratory syndrome coronavirus 2	positive	28.67	CT
3/2024	XXXXXXXB89052	SFO	Severe acute respiratory syndrome coronavirus 2	negative	NA
8/2024	XXXXXXXD16992	SFO	Influenza A virus	positive	36.94	CT
5/2024	XXXXXXXC50260	IAD	Influenza A virus	negative	NA
7/2024	XXXXXXXC84677	SFO	Severe acute respiratory syndrome coronavirus 2	positive	30.36	CT
3/2024	XXXXXX8-2076	IAD	Severe acute respiratory syndrome coronavirus 2	negative	NA
2/2024	XXXXXX8-4659	IAD	Severe acute respiratory syndrome coronavirus 2	negative	NA
11/2023	XXXXXX8-7873	IAD	Influenza A virus	negative	NA
1/2024	XXXXXX5-5919	SFO	Influenza A virus	negative	NA
12/2023	XXXXXX3-2126	SFO	Influenza A virus	negative	NA
4/2024	XXXXXXXB28262	IAD	Severe acute respiratory syndrome coronavirus 2	positive	21.75	CT
6/2024	XXXXXXXB42953	SFO	Influenza A virus	negative	NA
6/2024	XXXXXXXB43051	SFO	Influenza A virus	negative	NA
8/2024	XXXXXXXD23273	IAD	Influenza A virus	negative	NA
8/2024	XXXXXXXD25621	IAD	Influenza A virus	negative	NA
1/2024	XXXXXX4-3112	IAD	Severe acute respiratory syndrome coronavirus 2	negative	NA
5/2024	XXXXXXXB99686	IAD	Influenza A virus	negative	NA
5/2024	XXXXXXXC10754	IAD	Influenza A virus	negative	NA
4/2024	XXXXXXXB31972	IAD	Severe acute respiratory syndrome coronavirus 2	negative	NA
5/2024	XXXXXXXC13781	IAD	Influenza A virus	negative	NA
5/2024	XXXXXXXC13363	IAD	Severe acute respiratory syndrome coronavirus 2	negative	NA
6/2024	XXXXXXXD39112	IAD	Severe acute respiratory syndrome coronavirus 2	negative	NA
3/2024	XXXXXX0-0434	SFO	Influenza A virus	negative	NA
3/2024	XXXXXX5-4646	IAD	Influenza A virus	negative	NA
5/2024	XXXXXXXB68545	IAD	Severe acute respiratory syndrome coronavirus 2	negative	NA
4/2024	XXXXXXXB22970	SFO	Influenza A virus	negative	NA
10/2023	XXXXXX4-2136	SFO	Severe acute respiratory syndrome coronavirus 2	negative	NA
12/2023	XXXXXX0-3379	IAD	Severe acute respiratory syndrome coronavirus 2	negative	NA
5/2024	XXXXXXXC06153	SFO	Severe acute respiratory syndrome coronavirus 2	negative	NA
6/2024	XXXXXXXB42377	SFO	Severe acute respiratory syndrome coronavirus 2	negative	NA
4/2024	XXXXXXXB58338	IAD	Influenza A virus	negative	NA
10/2023	XXXXXX4-1813	SFO	Severe acute respiratory syndrome coronavirus 2	negative	NA
6/2024	XXXXXXXB39512	SFO	Influenza A virus	negative	NA
10/2023	XXXXXX5-6293	IAD	Severe acute respiratory syndrome coronavirus 2	negative	NA
7/2024	XXXXXXXC91301	SFO	Influenza A virus	negative	NA
11/2023	XXXXXX0-5530	IAD	Influenza A virus	negative	NA
10/2023	XXXXXX8-2228	IAD	Influenza A virus	negative	NA
12/2023	XXXXXX9-9994	IAD	Severe acute respiratory syndrome coronavirus 2	negative	NA
6/2024	XXXXXXXD07496	IAD	Severe acute respiratory syndrome coronavirus 2	negative	NA
5/2024	XXXXXXXC60924	SFO	Severe acute respiratory syndrome coronavirus 2	negative	NA
5/2024	XXXXXXXB46060	SFO	Influenza A virus	negative	NA
12/2023	XXXXXX0-2667	IAD	Influenza A virus	negative	NA
2/2024	XXXXXX3-5175	IAD	Severe acute respiratory syndrome coronavirus 2	positive	33.91	CT
11/2023	XXXXXX9-1800	SFO	Influenza A virus	negative	NA
8/2024	XXXXXXXD46299	IAD	Influenza A virus	negative	NA
5/2024	XXXXXXXC03683	IAD	Influenza A virus	negative	NA
5/2024	XXXXXXXC50207	IAD	Severe acute respiratory syndrome coronavirus 2	negative	NA
6/2024	XXXXXXXD39445	SFO	Severe acute respiratory syndrome coronavirus 2	negative	NA
10/2023	XXXXXX9-3016	SFO	Influenza A virus	negative	NA
1/2024	XXXXXX7-5842	SFO	Severe acute respiratory syndrome coronavirus 2	negative	NA
5/2024	XXXXXXXC14152	IAD	Severe acute respiratory syndrome coronavirus 2	negative	NA
1/2024	XXXXXX4-6850	IAD	Severe acute respiratory syndrome coronavirus 2	negative	NA
1/2024	XXXXXX5-5276	IAD	Influenza A virus	positive	22.97	CT
3/2024	XXXXXX1-7134	SFO	Influenza A virus	negative	NA
8/2024	XXXXXXXD27959	IAD	Severe acute respiratory syndrome coronavirus 2	negative	NA
6/2024	XXXXXXXC88586	SFO	Influenza A virus	negative	NA
6/2024	XXXXXXXD56023	SFO	Influenza A virus	negative	NA
3/2024	XXXXXX8-1266	IAD	Influenza A virus	negative	NA
12/2023	XXXXXX4-2832	IAD	Influenza A virus	negative	NA
5/2024	XXXXXXXC28320	IAD	Influenza A virus	negative	NA
3/2024	XXXXXX0-6174	SFO	Influenza A virus	negative	NA
7/2024	XXXXXXXD18197	SFO	Influenza A virus	negative	NA
4/2024	XXXXXXXB66922	IAD	Severe acute respiratory syndrome coronavirus 2	negative	NA
3/2024	XXXXXX7-9780	IAD	Severe acute respiratory syndrome coronavirus 2	negative	NA
11/2023	XXXXXX8-5840	SFO	Severe acute respiratory syndrome coronavirus 2	negative	NA
7/2024	XXXXXXXC86404	SFO	Influenza A virus	negative	NA
2/2024	XXXXXX1-8258	SFO	Influenza A virus	negative	NA
7/2024	XXXXXXXC86803	SFO	Severe acute respiratory syndrome coronavirus 2	negative	NA
7/2024	XXXXXXXD12538	IAD	Influenza A virus	negative	NA
7/2024	XXXXXXXD61547	SFO	Severe acute respiratory syndrome coronavirus 2	negative	NA
5/2024	XXXXXXXC23218	SFO	Severe acute respiratory syndrome coronavirus 2	negative	NA
6/2024	XXXXXXXB51040	SFO	Influenza A virus	negative	NA
11/2023	XXXXXX8-7802	SFO	Influenza A virus	negative	NA
6/2024	XXXXXXXD00574	IAD	Severe acute respiratory syndrome coronavirus 2	negative	NA
5/2024	XXXXXXXC20005	SFO	Influenza A virus	negative	NA
2/2024	XXXXXX1-5560	SFO	Influenza A virus	negative	NA
2/2024	XXXXXX1-9769	SFO	Influenza A virus	negative	NA
5/2024	XXXXXXXB24676	IAD	Influenza A virus	negative	NA
6/2024	XXXXXXXC92749	IAD	Influenza A virus	negative	NA
12/2023	XXXXXX0-3476	IAD	Severe acute respiratory syndrome coronavirus 2	negative	NA
3/2024	XXXXXX2-2058	SFO	Influenza A virus	negative	NA
5/2024	XXXXXXXB70294	IAD	Severe acute respiratory syndrome coronavirus 2	negative	NA
8/2024	XXXXXXXD27827	IAD	Severe acute respiratory syndrome coronavirus 2	negative	NA
6/2024	XXXXXXXC96743	IAD	Influenza A virus	negative	NA
3/2024	XXXXXX0-6993	SFO	Severe acute respiratory syndrome coronavirus 2	negative	NA
10/2023	XXXXXX5-9675	SFO	Severe acute respiratory syndrome coronavirus 2	negative	NA
8/2024	XXXXXXXD11397	SFO	Severe acute respiratory syndrome coronavirus 2	negative	NA
6/2024	XXXXXXXB79139	IAD	Influenza A virus	negative	NA
5/2024	XXXXXXXB62750	IAD	Severe acute respiratory syndrome coronavirus 2	positive	23.75	CT
12/2023	XXXXXX4-2684	IAD	Influenza A virus	negative	NA
4/2024	XXXXXXXB20346	SFO	Severe acute respiratory syndrome coronavirus 2	negative	NA
3/2024	XXXXXXXB26703	SFO	Severe acute respiratory syndrome coronavirus 2	positive	26.12	CT
1/2024	XXXXXX5-5605	IAD	Severe acute respiratory syndrome coronavirus 2	negative	NA
12/2023	XXXXXX6-1280	SFO	Severe acute respiratory syndrome coronavirus 2	negative	NA
3/2024	XXXXXX7-0708	IAD	Influenza A virus	negative	NA
7/2024	XXXXXXXD51490	SFO	Influenza A virus	negative	NA
6/2024	XXXXXXXC94365	IAD	Severe acute respiratory syndrome coronavirus 2	negative	NA
12/2023	XXXXXX3-8369	SFO	Severe acute respiratory syndrome coronavirus 2	negative	NA
6/2024	XXXXXXXB44524	SFO	Influenza A virus	negative	NA
10/2023	XXXXXX3-2134	IAD	Influenza A virus	negative	NA
3/2024	XXXXXX5-7872	IAD	Influenza A virus	negative	NA
10/2023	XXXXXX8-5297	SFO	Influenza A virus	negative	NA
11/2023	XXXXXX0-7095	IAD	Influenza A virus	negative	NA
11/2023	XXXXXX8-7756	SFO	Severe acute respiratory syndrome coronavirus 2	negative	NA
7/2024	XXXXXXXC94776	IAD	Severe acute respiratory syndrome coronavirus 2	negative	NA
7/2024	XXXXXXXD56918	IAD	Influenza A virus	negative	NA
2/2024	XXXXXX9-2100	SFO	Influenza A virus	negative	NA
2/2024	XXXXXX7-8746	IAD	Influenza A virus	negative	NA
7/2024	XXXXXXXD44006	SFO	Severe acute respiratory syndrome coronavirus 2	negative	NA
6/2024	XXXXXXXC87823	SFO	Influenza A virus	negative	NA
8/2024	XXXXXXXD26255	IAD	Severe acute respiratory syndrome coronavirus 2	negative	NA
6/2024	XXXXXXXD02020	IAD	Influenza A virus	negative	NA
1/2024	XXXXXX6-7627	SFO	Severe acute respiratory syndrome coronavirus 2	negative	NA
11/2023	XXXXXX0-7377	IAD	Severe acute respiratory syndrome coronavirus 2	negative	NA
1/2024	XXXXXX5-3405	SFO	Influenza A virus	negative	NA
6/2024	XXXXXXXD39497	SFO	Severe acute respiratory syndrome coronavirus 2	negative	NA
5/2024	XXXXXXXC05614	SFO	Influenza A virus	negative	NA
7/2024	XXXXXXXD32092	SFO	Influenza A virus	negative	NA
8/2024	XXXXXXXD11368	SFO	Severe acute respiratory syndrome coronavirus 2	negative	NA
5/2024	XXXXXXXB47909	SFO	Severe acute respiratory syndrome coronavirus 2	negative	NA
6/2024	XXXXXXXD39437	SFO	Severe acute respiratory syndrome coronavirus 2	negative	NA
6/2024	XXXXXXXB39809	SFO	Influenza A virus	negative	NA
8/2024	XXXXXXXC72510	SFO	Severe acute respiratory syndrome coronavirus 2	positive	30.47	CT
6/2024	XXXXXXXB48127	SFO	Influenza A virus	negative	NA
1/2024	XXXXXX7-6505	SFO	Severe acute respiratory syndrome coronavirus 2	negative	NA
6/2024	XXXXXXXB39520	SFO	Severe acute respiratory syndrome coronavirus 2	negative	NA
6/2024	XXXXXXXC98777	IAD	Influenza A virus	negative	NA
7/2024	XXXXXXXD21697	SFO	Influenza A virus	negative	NA
7/2024	XXXXXXXC92450	IAD	Influenza A virus	negative	NA
11/2023	XXXXXX8-7792	SFO	Influenza A virus	negative	NA
12/2023	XXXXXX6-6087	SFO	Influenza A virus	negative	NA
6/2024	XXXXXXXB36904	SFO	Severe acute respiratory syndrome coronavirus 2	negative	NA
4/2024	XXXXXXXB56897	IAD	Severe acute respiratory syndrome coronavirus 2	negative	NA
10/2023	XXXXXX5-4775	SFO	Influenza A virus	negative	NA
1/2024	XXXXXX7-2831	SFO	Severe acute respiratory syndrome coronavirus 2	negative	NA
11/2023	XXXXXX2-8322	IAD	Severe acute respiratory syndrome coronavirus 2	negative	NA
6/2024	XXXXXXXC94056	IAD	Influenza A virus	negative	NA
8/2024	XXXXXXXC66481	SFO	Influenza A virus	negative	NA
5/2024	XXXXXXXC05543	SFO	Severe acute respiratory syndrome coronavirus 2	negative	NA
10/2023	XXXXXX3-8794	SFO	Influenza A virus	negative	NA
10/2023	XXXXXX4-5293	SFO	Influenza A virus	negative	NA
7/2024	XXXXXXXC85719	SFO	Severe acute respiratory syndrome coronavirus 2	positive	28.34	CT
7/2024	XXXXXXXD39063	IAD	Influenza A virus	negative	NA
8/2024	XXXXXXXD27872	IAD	Influenza A virus	negative	NA
10/2023	XXXXXX5-9409	SFO	Severe acute respiratory syndrome coronavirus 2	negative	NA
10/2023	XXXXXX4-3069	IAD	Severe acute respiratory syndrome coronavirus 2	negative	NA
3/2024	XXXXXX5-8351	IAD	Influenza A virus	negative	NA
5/2024	XXXXXXXC56871	SFO	Severe acute respiratory syndrome coronavirus 2	negative	NA
2/2024	XXXXXX0-3564	SFO	Severe acute respiratory syndrome coronavirus 2	negative	NA
7/2024	XXXXXXXD20476	SFO	Severe acute respiratory syndrome coronavirus 2	negative	NA
8/2024	XXXXXXXD41162	IAD	Influenza A virus	negative	NA
6/2024	XXXXXXXB78879	SFO	Severe acute respiratory syndrome coronavirus 2	negative	NA
1/2024	XXXXXX9-9290	IAD	Severe acute respiratory syndrome coronavirus 2	negative	NA
5/2024	XXXXXXXC15616	IAD	Severe acute respiratory syndrome coronavirus 2	negative	NA
4/2024	XXXXXXXC36782	SFO	Severe acute respiratory syndrome coronavirus 2	negative	NA
7/2024	XXXXXXXD62063	SFO	Influenza A virus	negative	NA
8/2024	XXXXXXXD46275	IAD	Severe acute respiratory syndrome coronavirus 2	negative	NA
6/2024	XXXXXXXB37857	SFO	Influenza A virus	negative	NA
6/2024	XXXXXXXB39642	SFO	Influenza A virus	negative	NA
10/2023	XXXXXX3-9238	SFO	Severe acute respiratory syndrome coronavirus 2	negative	NA
11/2023	XXXXXX8-5809	SFO	Severe acute respiratory syndrome coronavirus 2	negative	NA
1/2024	XXXXXX8-9743	SFO	Severe acute respiratory syndrome coronavirus 2	negative	NA
7/2024	XXXXXXXC49839	IAD	Influenza A virus	negative	NA
2/2024	XXXXXX9-9279	IAD	Severe acute respiratory syndrome coronavirus 2	negative	NA
5/2024	XXXXXXXC50462	IAD	Influenza A virus	negative	NA
3/2024	XXXXXXXB24135	SFO	Influenza A virus	negative	NA
8/2024	XXXXXXXD17095	SFO	Severe acute respiratory syndrome coronavirus 2	negative	NA
6/2024	XXXXXXXB91529	SFO	Influenza A virus	negative	NA
7/2024	XXXXXXXD35429	SFO	Influenza A virus	negative	NA
12/2023	XXXXXX8-6307	SFO	Influenza A virus	negative	NA
6/2024	XXXXXXXB91605	SFO	Severe acute respiratory syndrome coronavirus 2	negative	NA
7/2024	XXXXXXXD35242	SFO	Severe acute respiratory syndrome coronavirus 2	negative	NA
10/2023	XXXXXX8-1800	IAD	Severe acute respiratory syndrome coronavirus 2	negative	NA
6/2024	XXXXXXXB42498	SFO	Severe acute respiratory syndrome coronavirus 2	negative	NA
4/2024	XXXXXXXB56871	IAD	Influenza A virus	negative	NA
8/2024	XXXXXXXD07111	SFO	Severe acute respiratory syndrome coronavirus 2	negative	NA
6/2024	XXXXXXXB38518	SFO	Severe acute respiratory syndrome coronavirus 2	negative	NA
1/2024	XXXXXX5-9208	IAD	Influenza A virus	negative	NA
4/2024	XXXXXXXB55246	IAD	Severe acute respiratory syndrome coronavirus 2	negative	NA
6/2024	XXXXXXXB36512	SFO	Influenza A virus	negative	NA
4/2024	XXXXXXXB55257	IAD	Influenza A virus	negative	NA
3/2024	XXXXXX0-6315	SFO	Influenza A virus	negative	NA
10/2023	XXXXXX3-7953	SFO	Severe acute respiratory syndrome coronavirus 2	positive	19.93	CT
6/2024	XXXXXXXB40939	SFO	Influenza A virus	negative	NA
6/2024	XXXXXXXD01246	IAD	Influenza A virus	negative	NA
7/2024	XXXXXXXD31934	SFO	Influenza A virus	negative	NA
6/2024	XXXXXXXB49838	SFO	Influenza A virus	negative	NA
1/2024	XXXXXX5-5915	SFO	Influenza A virus	negative	NA
6/2024	XXXXXXXD23515	IAD	Severe acute respiratory syndrome coronavirus 2	negative	NA
6/2024	XXXXXXXB79084	SFO	Influenza A virus	negative	NA
8/2024	XXXXXXXC94835	IAD	Influenza A virus	negative	NA
3/2024	XXXXXXXB96275	SFO	Severe acute respiratory syndrome coronavirus 2	negative	NA
11/2023	XXXXXX0-1327	IAD	Influenza A virus	negative	NA
6/2024	XXXXXXXD48262	IAD	Severe acute respiratory syndrome coronavirus 2	negative	NA
5/2024	XXXXXXXB45937	SFO	Influenza A virus	negative	NA
8/2024	XXXXXXXC64711	IAD	Severe acute respiratory syndrome coronavirus 2	negative	NA
4/2024	XXXXXXXB60776	IAD	Influenza A virus	negative	NA
3/2024	XXXXXX7-9676	IAD	Influenza A virus	negative	NA
6/2024	XXXXXXXB78581	SFO	Influenza A virus	negative	NA
6/2024	XXXXXXXB40687	SFO	Severe acute respiratory syndrome coronavirus 2	negative	NA
7/2024	XXXXXXXD33002	IAD	Severe acute respiratory syndrome coronavirus 2	negative	NA
8/2024	XXXXXXXD23300	IAD	Severe acute respiratory syndrome coronavirus 2	negative	NA
5/2024	XXXXXXXC04885	SFO	Influenza A virus	negative	NA
6/2024	XXXXXXXB49842	SFO	Influenza A virus	negative	NA
6/2024	XXXXXXXD00659	IAD	Influenza A virus	negative	NA
7/2024	XXXXXXXD35124	SFO	Severe acute respiratory syndrome coronavirus 2	negative	NA
1/2024	XXXXXX7-1660	SFO	Influenza A virus	negative	NA
7/2024	XXXXXXXD07632	SFO	Severe acute respiratory syndrome coronavirus 2	negative	NA
8/2024	XXXXXXXD27985	IAD	Severe acute respiratory syndrome coronavirus 2	negative	NA
7/2024	XXXXXXXC85036	SFO	Influenza A virus	negative	NA
3/2024	XXXXXX7-0659	IAD	Influenza A virus	negative	NA
4/2024	XXXXXXXB63671	IAD	Influenza A virus	negative	NA
8/2024	XXXXXXXC68954	SFO	Influenza A virus	negative	NA
6/2024	XXXXXXXD39351	SFO	Severe acute respiratory syndrome coronavirus 2	negative	NA
5/2024	XXXXXXXC50448	IAD	Influenza A virus	negative	NA
6/2024	XXXXXXXD04956	IAD	Severe acute respiratory syndrome coronavirus 2	negative	NA
11/2023	XXXXXX9-1755	SFO	Influenza A virus	negative	NA
6/2024	XXXXXXXB79089	SFO	Severe acute respiratory syndrome coronavirus 2	negative	NA
5/2024	XXXXXXXB47767	SFO	Influenza A virus	negative	NA
6/2024	XXXXXXXD23367	IAD	Severe acute respiratory syndrome coronavirus 2	negative	NA
7/2024	XXXXXXXC84576	SFO	Influenza A virus	negative	NA
8/2024	XXXXXXXD16310	SFO	Influenza A virus	negative	NA
5/2024	XXXXXXXC07580	SFO	Influenza A virus	negative	NA
7/2024	XXXXXXXD18164	SFO	Influenza A virus	negative	NA
12/2023	XXXXXX4-7608	IAD	Severe acute respiratory syndrome coronavirus 2	negative	NA
1/2024	XXXXXX2-9540	IAD	Influenza A virus	negative	NA
6/2024	XXXXXXXD24019	SFO	Severe acute respiratory syndrome coronavirus 2	negative	NA
6/2024	XXXXXXXE00466	SFO	Severe acute respiratory syndrome coronavirus 2	negative	NA
12/2023	XXXXXX3-8183	SFO	Severe acute respiratory syndrome coronavirus 2	negative	NA
6/2024	XXXXXXXB37808	SFO	Influenza A virus	negative	NA
2/2024	XXXXXX4-4987	SFO	Severe acute respiratory syndrome coronavirus 2	negative	NA
7/2024	XXXXXXXD61549	SFO	Influenza A virus	negative	NA
6/2024	XXXXXXXB46954	IAD	Severe acute respiratory syndrome coronavirus 2	positive	36.47	CT
7/2024	XXXXXXXC86440	SFO	Severe acute respiratory syndrome coronavirus 2	negative	NA
1/2024	XXXXXX8-8105	SFO	Influenza A virus	negative	NA
2/2024	XXXXXX7-1008	SFO	Severe acute respiratory syndrome coronavirus 2	negative	NA
10/2023	XXXXXX4-1130	SFO	Influenza A virus	negative	NA
11/2023	XXXXXX9-9084	SFO	Influenza A virus	negative	NA
12/2023	XXXXXX5-0120	SFO	Influenza A virus	negative	NA
6/2024	XXXXXXXB42514	SFO	Severe acute respiratory syndrome coronavirus 2	negative	NA
12/2023	XXXXXX0-0052	IAD	Severe acute respiratory syndrome coronavirus 2	negative	NA
2/2024	XXXXXX8-4845	IAD	Influenza A virus	negative	NA
3/2024	XXXXXX7-0064	IAD	Severe acute respiratory syndrome coronavirus 2	negative	NA
7/2024	XXXXXXXD61550	SFO	Influenza A virus	negative	NA
1/2024	XXXXXX6-5331	SFO	Influenza A virus	negative	NA
2/2024	XXXXXX0-4758	SFO	Severe acute respiratory syndrome coronavirus 2	negative	NA
3/2024	XXXXXX7-2167	IAD	Severe acute respiratory syndrome coronavirus 2	negative	NA
3/2024	XXXXXX2-0475	SFO	Severe acute respiratory syndrome coronavirus 2	negative	NA
1/2024	XXXXXX4-1999	IAD	Severe acute respiratory syndrome coronavirus 2	negative	NA
3/2024	XXXXXX1-1098	SFO	Influenza A virus	negative	NA
12/2023	XXXXXX4-2829	IAD	Severe acute respiratory syndrome coronavirus 2	negative	NA
4/2024	XXXXXXXB67694	SFO	Severe acute respiratory syndrome coronavirus 2	negative	NA
6/2024	XXXXXXXC88942	SFO	Influenza A virus	negative	NA
1/2024	XXXXXX5-2182	SFO	Severe acute respiratory syndrome coronavirus 2	negative	NA
12/2023	XXXXXX7-0231	SFO	Severe acute respiratory syndrome coronavirus 2	negative	NA
6/2024	XXXXXXXB40615	SFO	Influenza A virus	negative	NA
6/2024	XXXXXXXD39471	SFO	Influenza A virus	negative	NA
7/2024	XXXXXXXD20466	SFO	Influenza A virus	negative	NA
7/2024	XXXXXXXD35902	SFO	Influenza A virus	negative	NA
3/2024	XXXXXX8-1307	IAD	Influenza A virus	negative	NA
3/2024	XXXXXX6-9446	IAD	Severe acute respiratory syndrome coronavirus 2	negative	NA
7/2024	XXXXXXXD34361	SFO	Influenza A virus	negative	NA
6/2024	XXXXXXXC94719	IAD	Severe acute respiratory syndrome coronavirus 2	negative	NA
5/2024	XXXXXXXB47599	SFO	Severe acute respiratory syndrome coronavirus 2	positive	19.79	CT
11/2023	XXXXXX0-7426	IAD	Influenza A virus	negative	NA
7/2024	XXXXXXXD61580	SFO	Severe acute respiratory syndrome coronavirus 2	negative	NA
6/2024	XXXXXXXB42664	SFO	Severe acute respiratory syndrome coronavirus 2	negative	NA
6/2024	XXXXXXXB49334	IAD	Severe acute respiratory syndrome coronavirus 2	negative	NA
7/2024	XXXXXXXD12179	SFO	Severe acute respiratory syndrome coronavirus 2	positive	15.46	CT
6/2024	XXXXXXXC94069	IAD	Severe acute respiratory syndrome coronavirus 2	negative	NA
10/2023	XXXXXX5-9486	SFO	Influenza A virus	negative	NA
3/2024	XXXXXX1-1571	SFO	Influenza A virus	negative	NA
12/2023	XXXXXX3-1975	SFO	Severe acute respiratory syndrome coronavirus 2	negative	NA
3/2024	XXXXXXXB54918	SFO	Severe acute respiratory syndrome coronavirus 2	negative	NA
6/2024	XXXXXXXB36974	SFO	Severe acute respiratory syndrome coronavirus 2	positive	25.94	CT
6/2024	XXXXXXXB49878	SFO	Severe acute respiratory syndrome coronavirus 2	negative	NA
7/2024	XXXXXXXD61557	SFO	Influenza A virus	negative	NA
10/2023	XXXXXX3-6140	SFO	Influenza A virus	negative	NA
3/2024	XXXXXXXB89387	SFO	Influenza A virus	negative	NA
7/2024	XXXXXXXD37852	SFO	Influenza A virus	negative	NA
11/2023	XXXXXX5-3367	SFO	Severe acute respiratory syndrome coronavirus 2	negative	NA
7/2024	XXXXXXXD61668	SFO	Severe acute respiratory syndrome coronavirus 2	positive	29.92	CT
6/2024	XXXXXXXB47111	IAD	Influenza A virus	negative	NA
1/2024	XXXXXXXB95000	SFO	Severe acute respiratory syndrome coronavirus 2	negative	NA
1/2024	XXXXXX5-3794	SFO	Severe acute respiratory syndrome coronavirus 2	negative	NA
1/2024	XXXXXX9-0014	SFO	Severe acute respiratory syndrome coronavirus 2	negative	NA
5/2024	XXXXXXXC06452	SFO	Influenza A virus	negative	NA
5/2024	XXXXXXXB72224	SFO	Influenza A virus	negative	NA
6/2024	XXXXXXXC00859	IAD	Influenza A virus	negative	NA
12/2023	XXXXXX3-8328	SFO	Influenza A virus	negative	NA
11/2023	XXXXXX0-7387	IAD	Influenza A virus	negative	NA
10/2023	XXXXXX5-9998	SFO	Influenza A virus	negative	NA
5/2024	XXXXXXXC20502	SFO	Influenza A virus	negative	NA
8/2024	XXXXXXXD41180	IAD	Influenza A virus	negative	NA
6/2024	XXXXXXXB38499	SFO	Severe acute respiratory syndrome coronavirus 2	negative	NA
10/2023	XXXXXX5-9596	SFO	Severe acute respiratory syndrome coronavirus 2	negative	NA
1/2024	XXXXXXXB95032	SFO	Severe acute respiratory syndrome coronavirus 2	negative	NA
7/2024	XXXXXXXD63479	SFO	Influenza A virus	negative	NA
11/2023	XXXXXX6-6132	SFO	Severe acute respiratory syndrome coronavirus 2	negative	NA
5/2024	XXXXXXXC21734	SFO	Severe acute respiratory syndrome coronavirus 2	negative	NA
11/2023	XXXXXX7-6276	IAD	Severe acute respiratory syndrome coronavirus 2	negative	NA
5/2024	XXXXXXXC27303	SFO	Severe acute respiratory syndrome coronavirus 2	negative	NA
4/2024	XXXXXXXB57061	SFO	Severe acute respiratory syndrome coronavirus 2	negative	NA
6/2024	XXXXXXXB49413	IAD	Severe acute respiratory syndrome coronavirus 2	negative	NA
11/2023	XXXXXX8-7710	SFO	Severe acute respiratory syndrome coronavirus 2	negative	NA
1/2024	XXXXXX5-2419	SFO	Influenza A virus	negative	NA
2/2024	XXXXXX8-9376	SFO	Severe acute respiratory syndrome coronavirus 2	positive	16.75	CT
7/2024	XXXXXXXD34327	SFO	Influenza A virus	negative	NA
5/2024	XXXXXXXC05387	SFO	Influenza A virus	negative	NA
6/2024	XXXXXX6-0849	IAD	Severe acute respiratory syndrome coronavirus 2	negative	NA
7/2024	XXXXXXXD51481	SFO	Severe acute respiratory syndrome coronavirus 2	negative	NA
5/2024	XXXXXXXC23214	SFO	Severe acute respiratory syndrome coronavirus 2	negative	NA
4/2024	XXXXXXXB98346	IAD	Influenza A virus	negative	NA
3/2024	XXXXXX1-0664	SFO	Severe acute respiratory syndrome coronavirus 2	negative	NA
5/2024	XXXXXXXC57830	SFO	Severe acute respiratory syndrome coronavirus 2	positive	15.14	CT
10/2023	XXXXXX3-7513	IAD	Severe acute respiratory syndrome coronavirus 2	negative	NA
8/2024	XXXXXXXD42948	IAD	Severe acute respiratory syndrome coronavirus 2	negative	NA
2/2024	XXXXXX1-5061	SFO	Influenza A virus	negative	NA
5/2024	XXXXXXXC02212	SFO	Severe acute respiratory syndrome coronavirus 2	negative	NA
6/2024	XXXXXXXB37118	SFO	Severe acute respiratory syndrome coronavirus 2	negative	NA
1/2024	XXXXXX7-7787	IAD	Influenza A virus	negative	NA
10/2023	XXXXXX5-6561	IAD	Influenza A virus	negative	NA
7/2024	XXXXXXXD55798	SFO	Severe acute respiratory syndrome coronavirus 2	negative	NA
1/2024	XXXXXX5-3933	SFO	Influenza A virus	negative	NA
6/2024	XXXXXXXB79574	SFO	Severe acute respiratory syndrome coronavirus 2	negative	NA
2/2024	XXXXXX8-7381	SFO	Severe acute respiratory syndrome coronavirus 2	negative	NA
7/2024	XXXXXXXC85089	SFO	Influenza A virus	negative	NA
7/2024	XXXXXXXD07628	SFO	Influenza A virus	negative	NA
8/2024	XXXXXXXD27560	SFO	Influenza A virus	negative	NA
1/2024	XXXXXX7-8349	SFO	Severe acute respiratory syndrome coronavirus 2	negative	NA
10/2023	XXXXXX4-7901	IAD	Severe acute respiratory syndrome coronavirus 2	positive	27.85	CT
2/2024	XXXXXX4-4176	SFO	Influenza A virus	negative	NA
6/2024	XXXXXXXD00942	SFO	Severe acute respiratory syndrome coronavirus 2	negative	NA
12/2023	XXXXXX6-1465	SFO	Influenza A virus	negative	NA
6/2024	XXXXXXXD00967	SFO	Severe acute respiratory syndrome coronavirus 2	positive	22.64	CT
2/2024	XXXXXX1-4917	SFO	Severe acute respiratory syndrome coronavirus 2	negative	NA
3/2024	XXXXXX1-1425	SFO	Severe acute respiratory syndrome coronavirus 2	negative	NA
10/2023	XXXXXX5-6828	IAD	Severe acute respiratory syndrome coronavirus 2	negative	NA
6/2024	XXXXXXXB49231	IAD	Influenza A virus	negative	NA
3/2024	XXXXXX6-8630	IAD	Influenza A virus	negative	NA
5/2024	XXXXXXXC61347	SFO	Severe acute respiratory syndrome coronavirus 2	negative	NA
6/2024	XXXXXXXB41459	SFO	Influenza A virus	negative	NA
10/2023	XXXXXX5-6551	IAD	Influenza A virus	negative	NA
7/2024	XXXXXXXD43733	SFO	Severe acute respiratory syndrome coronavirus 2	negative	NA
6/2024	XXXXXXXC52600	IAD	Influenza A virus	negative	NA
2/2024	XXXXXX2-3820	SFO	Influenza A virus	negative	NA
7/2024	XXXXXXXD59671	IAD	Influenza A virus	negative	NA
4/2024	XXXXXXXB67793	SFO	Severe acute respiratory syndrome coronavirus 2	negative	NA
10/2023	XXXXXX3-9336	SFO	Severe acute respiratory syndrome coronavirus 2	negative	NA
5/2024	XXXXXXXC15661	IAD	Severe acute respiratory syndrome coronavirus 2	negative	NA
1/2024	XXXXXX8-3290	SFO	Severe acute respiratory syndrome coronavirus 2	negative	NA
10/2023	XXXXXX9-5557	SFO	Severe acute respiratory syndrome coronavirus 2	negative	NA
7/2024	XXXXXXXD42022	SFO	Severe acute respiratory syndrome coronavirus 2	positive	22.92	CT
8/2024	XXXXXXXC41393	SFO	Influenza A virus	negative	NA
3/2024	XXXXXXXB94629	SFO	Severe acute respiratory syndrome coronavirus 2	negative	NA
4/2024	XXXXXXXB58154	SFO	Severe acute respiratory syndrome coronavirus 2	negative	NA
12/2023	XXXXXX0-2623	IAD	Severe acute respiratory syndrome coronavirus 2	positive	26.32	CT
10/2023	XXXXXX4-5064	SFO	Severe acute respiratory syndrome coronavirus 2	negative	NA
10/2023	XXXXXX5-3164	SFO	Severe acute respiratory syndrome coronavirus 2	negative	NA
10/2023	XXXXXX8-9136	SFO	Influenza A virus	negative	NA
1/2024	XXXXXX5-5466	IAD	Influenza A virus	negative	NA
5/2024	XXXXXXXB46439	SFO	Severe acute respiratory syndrome coronavirus 2	negative	NA
5/2024	XXXXXXXC11182	SFO	Influenza A virus	negative	NA
4/2024	XXXXXXXC30695	IAD	Influenza A virus	negative	NA
6/2024	XXXXXXXB45093	IAD	Influenza A virus	negative	NA
6/2024	XXXXXXXC87751	SFO	Influenza A virus	negative	NA
6/2024	XXXXXXXB79061	SFO	Severe acute respiratory syndrome coronavirus 2	negative	NA
6/2024	XXXXXXXD01293	IAD	Influenza A virus	negative	NA
6/2024	XXXXXXXB36837	SFO	Influenza A virus	negative	NA
3/2024	XXXXXX3-1443	IAD	Severe acute respiratory syndrome coronavirus 2	negative	NA
5/2024	XXXXXXXC57606	SFO	Severe acute respiratory syndrome coronavirus 2	negative	NA
2/2024	XXXXXX1-7920	SFO	Severe acute respiratory syndrome coronavirus 2	negative	NA
12/2023	XXXXXX4-6481	SFO	Severe acute respiratory syndrome coronavirus 2	positive	17.06	CT
6/2024	XXXXXXXB38060	SFO	Influenza A virus	negative	NA
8/2024	XXXXXXXD42575	SFO	Influenza A virus	negative	NA
6/2024	XXXXXXXD24004	SFO	Severe acute respiratory syndrome coronavirus 2	negative	NA
7/2024	XXXXXXXD20400	SFO	Influenza A virus	negative	NA
3/2024	XXXXXX5-7871	IAD	Influenza A virus	negative	NA
5/2024	XXXXXXXC08328	SFO	Influenza A virus	negative	NA
6/2024	XXXXXXXB44459	SFO	Severe acute respiratory syndrome coronavirus 2	positive	28.79	CT
5/2024	XXXXXXXB47137	SFO	Severe acute respiratory syndrome coronavirus 2	negative	NA
6/2024	XXXXXXXD49043	IAD	Severe acute respiratory syndrome coronavirus 2	negative	NA
3/2024	XXXXXX0-6718	SFO	Severe acute respiratory syndrome coronavirus 2	negative	NA
2/2024	XXXXXX0-5338	SFO	Influenza A virus	negative	NA
8/2024	XXXXXXXD11609	SFO	Influenza A virus	negative	NA
6/2024	XXXXXXXB38779	SFO	Severe acute respiratory syndrome coronavirus 2	negative	NA
1/2024	XXXXXX7-4202	SFO	Severe acute respiratory syndrome coronavirus 2	positive	28.48	CT
7/2024	XXXXXXXD36131	IAD	Severe acute respiratory syndrome coronavirus 2	negative	NA
11/2023	XXXXXX9-6151	IAD	Influenza A virus	negative	NA
7/2024	XXXXXXXC88809	SFO	Influenza A virus	negative	NA
1/2024	XXXXXX3-4580	IAD	Severe acute respiratory syndrome coronavirus 2	negative	NA
3/2024	XXXXXX5-6037	IAD	Severe acute respiratory syndrome coronavirus 2	negative	NA
6/2024	XXXXXXXB38655	SFO	Severe acute respiratory syndrome coronavirus 2	negative	NA
2/2024	XXXXXX2-8011	IAD	Severe acute respiratory syndrome coronavirus 2	negative	NA
1/2024	XXXXXX6-7292	SFO	Severe acute respiratory syndrome coronavirus 2	negative	NA
7/2024	XXXXXXXD43723	SFO	Severe acute respiratory syndrome coronavirus 2	positive	30.27	CT
7/2024	XXXXXXXD43955	SFO	Influenza A virus	negative	NA
1/2024	XXXXXX5-5990	IAD	Influenza A virus	negative	NA
1/2024	XXXXXX0-0432	IAD	Severe acute respiratory syndrome coronavirus 2	negative	NA
2/2024	XXXXXX2-8678	IAD	Influenza A virus	negative	NA
7/2024	XXXXXXXD62827	IAD	Influenza A virus	positive	23.47	CT
7/2024	XXXXXXXD58739	IAD	Severe acute respiratory syndrome coronavirus 2	positive	26.04	CT
7/2024	XXXXXXXD37185	IAD	Influenza A virus	negative	NA
8/2024	XXXXXXXC68658	SFO	Influenza A virus	negative	NA
7/2024	XXXXXXXD12313	SFO	Influenza A virus	negative	NA
6/2024	XXXXXXXB45039	IAD	Severe acute respiratory syndrome coronavirus 2	negative	NA
1/2024	XXXXXX5-2882	SFO	Influenza A virus	positive	33.74	CT
7/2024	XXXXXXXD62404	SFO	Severe acute respiratory syndrome coronavirus 2	negative	NA
5/2024	XXXXXXXB46491	SFO	Influenza A virus	negative	NA
7/2024	XXXXXXXD21217	IAD	Influenza A virus	negative	NA
1/2024	XXXXXX8-5101	SFO	Influenza A virus	positive	31.89	CT
7/2024	XXXXXXXD06196	SFO	Severe acute respiratory syndrome coronavirus 2	negative	NA
10/2023	XXXXXX5-9988	SFO	Influenza A virus	negative	NA
7/2024	XXXXXXXD33089	IAD	Severe acute respiratory syndrome coronavirus 2	positive	19.36	CT
2/2024	XXXXXX0-3161	SFO	Influenza A virus	negative	NA
6/2024	XXXXXXXB45866	SFO	Severe acute respiratory syndrome coronavirus 2	negative	NA
4/2024	XXXXXXXB66849	IAD	Influenza A virus	negative	NA
6/2024	XXXXXXXB55998	IAD	Severe acute respiratory syndrome coronavirus 2	negative	NA
3/2024	XXXXXX0-5642	SFO	Influenza A virus	negative	NA
6/2024	XXXXXXXD37790	SFO	Influenza A virus	negative	NA
5/2024	XXXXXXXC21776	SFO	Influenza A virus	negative	NA
11/2023	XXXXXX5-4132	IAD	Severe acute respiratory syndrome coronavirus 2	negative	NA
6/2024	XXXXXXXE02049	IAD	Severe acute respiratory syndrome coronavirus 2	negative	NA
5/2024	XXXXXXXB91444	SFO	Severe acute respiratory syndrome coronavirus 2	negative	NA
8/2024	XXXXXXXD11579	SFO	Influenza A virus	negative	NA
1/2024	XXXXXX4-3535	SFO	Influenza A virus	negative	NA
12/2023	XXXXXX0-5801	IAD	Influenza A virus	negative	NA
10/2023	XXXXXX8-9380	SFO	Severe acute respiratory syndrome coronavirus 2	negative	NA
7/2024	XXXXXXXD23728	SFO	Severe acute respiratory syndrome coronavirus 2	positive	20.01	CT
7/2024	XXXXXXXD32074	SFO	Severe acute respiratory syndrome coronavirus 2	negative	NA
11/2023	XXXXXX0-7362	IAD	Severe acute respiratory syndrome coronavirus 2	negative	NA
8/2024	XXXXXXXD46289	IAD	Influenza A virus	negative	NA
3/2024	XXXXXX0-0347	SFO	Influenza A virus	negative	NA
7/2024	XXXXXXXE00419	SFO	Influenza A virus	negative	NA
7/2024	XXXXXXXD12652	IAD	Severe acute respiratory syndrome coronavirus 2	negative	NA
11/2023	XXXXXX5-8259	IAD	Influenza A virus	negative	NA
7/2024	XXXXXXXC84143	SFO	Severe acute respiratory syndrome coronavirus 2	negative	NA
8/2024	XXXXXXXD43080	IAD	Influenza A virus	negative	NA
3/2024	XXXXXX1-0903	SFO	Severe acute respiratory syndrome coronavirus 2	negative	NA
11/2023	XXXXXX7-3464	IAD	Influenza A virus	negative	NA
10/2023	XXXXXX9-3301	SFO	Influenza A virus	negative	NA
12/2023	XXXXXX6-1012	SFO	Severe acute respiratory syndrome coronavirus 2	negative	NA
10/2023	XXXXXX5-9633	SFO	Severe acute respiratory syndrome coronavirus 2	negative	NA
5/2024	XXXXXXXB49450	IAD	Influenza A virus	negative	NA
6/2024	XXXXXX6-0033	IAD	Severe acute respiratory syndrome coronavirus 2	negative	NA
7/2024	XXXXXXXD63458	SFO	Influenza A virus	negative	NA
7/2024	XXXXXXXC70168	SFO	Influenza A virus	negative	NA
6/2024	XXXXXX5-2931	IAD	Severe acute respiratory syndrome coronavirus 2	negative	NA
10/2023	XXXXXX4-7985	IAD	Severe acute respiratory syndrome coronavirus 2	negative	NA
5/2024	XXXXXXXC58494	SFO	Influenza A virus	negative	NA
6/2024	XXXXXXXD00656	IAD	Severe acute respiratory syndrome coronavirus 2	positive	24.53	CT
5/2024	XXXXXXXC05420	SFO	Influenza A virus	negative	NA
4/2024	XXXXXXXC47865	SFO	Severe acute respiratory syndrome coronavirus 2	negative	NA
11/2023	XXXXXX8-6293	SFO	Influenza A virus	negative	NA
10/2023	XXXXXX9-4118	SFO	Severe acute respiratory syndrome coronavirus 2	negative	NA
6/2024	XXXXXXXD26411	IAD	Severe acute respiratory syndrome coronavirus 2	negative	NA
7/2024	XXXXXXXD42142	SFO	Influenza A virus	negative	NA
3/2024	XXXXXX1-0899	SFO	Severe acute respiratory syndrome coronavirus 2	negative	NA
3/2024	XXXXXX8-0059	IAD	Severe acute respiratory syndrome coronavirus 2	negative	NA
5/2024	XXXXXXXB70209	IAD	Influenza A virus	negative	NA
7/2024	XXXXXXXD43374	SFO	Severe acute respiratory syndrome coronavirus 2	negative	NA
4/2024	XXXXXXXB66808	IAD	Severe acute respiratory syndrome coronavirus 2	negative	NA
6/2024	XXXXXXXC99389	IAD	Influenza A virus	negative	NA
1/2024	XXXXXX8-9759	SFO	Influenza A virus	negative	NA
8/2024	XXXXXXXC16795	IAD	Influenza A virus	negative	NA
11/2023	XXXXXX5-3742	IAD	Influenza A virus	negative	NA
12/2023	XXXXXX3-9430	SFO	Influenza A virus	positive	32.47	CT
2/2024	XXXXXX1-9265	SFO	Severe acute respiratory syndrome coronavirus 2	negative	NA
1/2024	XXXXXX0-6536	IAD	Influenza A virus	negative	NA
12/2023	XXXXXX3-3941	IAD	Influenza A virus	negative	NA
7/2024	XXXXXXXC54810	IAD	Influenza A virus	negative	NA
2/2024	XXXXXX0-8389	SFO	Severe acute respiratory syndrome coronavirus 2	negative	NA
12/2023	XXXXXX8-5978	SFO	Influenza A virus	negative	NA
4/2024	XXXXXX6-3430	IAD	Severe acute respiratory syndrome coronavirus 2	positive	17.45	CT
12/2023	XXXXXX0-3658	IAD	Influenza A virus	negative	NA
6/2024	XXXXXXXC92963	IAD	Influenza A virus	negative	NA
11/2023	XXXXXX6-6138	SFO	Influenza A virus	negative	NA
11/2023	XXXXXX8-7657	SFO	Severe acute respiratory syndrome coronavirus 2	positive	19.09	CT
6/2024	XXXXXXXE02148	IAD	Severe acute respiratory syndrome coronavirus 2	positive	23.98	CT
3/2024	XXXXXXXB26701	SFO	Severe acute respiratory syndrome coronavirus 2	negative	NA
4/2024	XXXXXXXC47386	SFO	Influenza A virus	negative	NA
6/2024	XXXXXXXC95036	IAD	Severe acute respiratory syndrome coronavirus 2	negative	NA
8/2024	XXXXXXXD21924	IAD	Influenza A virus	negative	NA
7/2024	XXXXXXXC88737	SFO	Severe acute respiratory syndrome coronavirus 2	negative	NA
6/2024	XXXXXXXB42932	SFO	Severe acute respiratory syndrome coronavirus 2	negative	NA
2/2024	XXXXXX0-4564	SFO	Severe acute respiratory syndrome coronavirus 2	negative	NA
10/2023	XXXXXX0-7731	IAD	Severe acute respiratory syndrome coronavirus 2	negative	NA
7/2024	XXXXXXXD63403	SFO	Severe acute respiratory syndrome coronavirus 2	negative	NA
7/2024	XXXXXXXD42167	SFO	Influenza A virus	negative	NA
5/2024	XXXXXXXB69722	IAD	Severe acute respiratory syndrome coronavirus 2	negative	NA
8/2024	XXXXXXXD22071	IAD	Influenza A virus	negative	NA
7/2024	XXXXXXXC86720	SFO	Severe acute respiratory syndrome coronavirus 2	negative	NA
1/2024	XXXXXX5-3751	SFO	Influenza A virus	negative	NA
10/2023	XXXXXX5-3101	SFO	Severe acute respiratory syndrome coronavirus 2	negative	NA
1/2024	XXXXXX8-9675	SFO	Severe acute respiratory syndrome coronavirus 2	negative	NA
5/2024	XXXXXXXC20245	SFO	Influenza A virus	negative	NA
4/2024	XXXXXXXB20886	SFO	Severe acute respiratory syndrome coronavirus 2	negative	NA
2/2024	XXXXXX0-8919	SFO	Influenza A virus	negative	NA
3/2024	XXXXXXXB95208	SFO	Influenza A virus	negative	NA
3/2024	XXXXXX1-8346	SFO	Influenza A virus	negative	NA
12/2023	XXXXXX3-8133	SFO	Influenza A virus	negative	NA
10/2023	XXXXXX8-9432	IAD	Severe acute respiratory syndrome coronavirus 2	positive	22.49	CT
12/2023	XXXXXX3-2121	SFO	Severe acute respiratory syndrome coronavirus 2	negative	NA
4/2024	XXXXXXXC31715	SFO	Severe acute respiratory syndrome coronavirus 2	negative	NA
12/2023	XXXXXX3-9731	SFO	Severe acute respiratory syndrome coronavirus 2	positive	23.32	CT
11/2023	XXXXXX9-4847	SFO	Severe acute respiratory syndrome coronavirus 2	positive	17.84	CT
3/2024	XXXXXX5-7727	IAD	Influenza A virus	negative	NA
5/2024	XXXXXXXC35100	SFO	Influenza A virus	negative	NA
8/2024	XXXXXXXD13133	SFO	Influenza A virus	negative	NA
6/2024	XXXXXXXB50285	SFO	Severe acute respiratory syndrome coronavirus 2	negative	NA
7/2024	XXXXXXXC85751	SFO	Influenza A virus	negative	NA
6/2024	XXXXXXXB40584	SFO	Influenza A virus	negative	NA
6/2024	XXXXXXXB41098	SFO	Influenza A virus	negative	NA
6/2024	XXXXXXXE00128	IAD	Influenza A virus	negative	NA
11/2023	XXXXXX7-6706	IAD	Severe acute respiratory syndrome coronavirus 2	positive	23.4	CT
3/2024	XXXXXXXB93534	SFO	Influenza A virus	negative	NA
7/2024	XXXXXXXD59525	IAD	Influenza A virus	negative	NA
7/2024	XXXXXXXC86121	SFO	Influenza A virus	negative	NA
11/2023	XXXXXX5-4079	IAD	Severe acute respiratory syndrome coronavirus 2	negative	NA
7/2024	XXXXXXXD34463	SFO	Severe acute respiratory syndrome coronavirus 2	negative	NA
1/2024	XXXXXX5-1147	IAD	Influenza A virus	negative	NA
7/2024	XXXXXXXD63362	SFO	Influenza A virus	negative	NA
7/2024	XXXXXXXD60722	IAD	Influenza A virus	negative	NA
3/2024	XXXXXXXB96254	SFO	Influenza A virus	negative	NA
7/2024	XXXXXXXC84551	SFO	Influenza A virus	negative	NA
12/2023	XXXXXX4-7609	IAD	Severe acute respiratory syndrome coronavirus 2	negative	NA
5/2024	XXXXXXXB94194	IAD	Influenza A virus	negative	NA
7/2024	XXXXXXXD43659	SFO	Severe acute respiratory syndrome coronavirus 2	negative	NA
6/2024	XXXXXXXD01810	IAD	Severe acute respiratory syndrome coronavirus 2	positive	22.47	CT
11/2023	XXXXXX9-9228	SFO	Severe acute respiratory syndrome coronavirus 2	negative	NA
1/2024	XXXXXX6-8684	SFO	Influenza A virus	negative	NA
5/2024	XXXXXXXC17631	SFO	Severe acute respiratory syndrome coronavirus 2	negative	NA
1/2024	XXXXXX5-3174	SFO	Severe acute respiratory syndrome coronavirus 2	negative	NA
2/2024	XXXXXX6-4331	SFO	Influenza A virus	negative	NA
6/2024	XXXXXXXB45656	SFO	Influenza A virus	negative	NA
2/2024	XXXXXX7-4335	IAD	Influenza A virus	negative	NA
8/2024	XXXXXXXD16288	SFO	Influenza A virus	negative	NA
2/2024	XXXXXX1-8688	SFO	Severe acute respiratory syndrome coronavirus 2	negative	NA
11/2023	XXXXXX5-3835	IAD	Influenza A virus	negative	NA
12/2023	XXXXXX3-3899	IAD	Severe acute respiratory syndrome coronavirus 2	negative	NA
12/2023	XXXXXX3-3806	IAD	Severe acute respiratory syndrome coronavirus 2	positive	24.04	CT
2/2024	XXXXXX0-6491	SFO	Severe acute respiratory syndrome coronavirus 2	negative	NA
8/2024	XXXXXXXC72432	SFO	Severe acute respiratory syndrome coronavirus 2	negative	NA
6/2024	XXXXXXXC52588	IAD	Influenza A virus	negative	NA
6/2024	XXXXXXXB77365	SFO	Influenza A virus	negative	NA
3/2024	XXXXXX2-1994	SFO	Influenza A virus	negative	NA
6/2024	XXXXXXXB41797	SFO	Influenza A virus	negative	NA
10/2023	XXXXXX9-5484	SFO	Influenza A virus	negative	NA
6/2024	XXXXXXXD48952	IAD	Severe acute respiratory syndrome coronavirus 2	negative	NA
2/2024	XXXXXX4-4985	SFO	Severe acute respiratory syndrome coronavirus 2	negative	NA
4/2024	XXXXXXXB67474	SFO	Severe acute respiratory syndrome coronavirus 2	negative	NA
1/2024	XXXXXX6-8116	SFO	Severe acute respiratory syndrome coronavirus 2	positive	28.66	CT
1/2024	XXXXXX8-5049	IAD	Severe acute respiratory syndrome coronavirus 2	negative	NA
4/2024	XXXXXXXB34715	SFO	Severe acute respiratory syndrome coronavirus 2	negative	NA
12/2023	XXXXXX9-7881	IAD	Severe acute respiratory syndrome coronavirus 2	negative	NA
6/2024	XXXXXXXC92950	IAD	Influenza A virus	negative	NA
6/2024	XXXXXXXD09028	SFO	Influenza A virus	negative	NA
4/2024	XXXXXXXB33629	SFO	Severe acute respiratory syndrome coronavirus 2	positive	22.6	CT
10/2023	XXXXXX5-3298	SFO	Severe acute respiratory syndrome coronavirus 2	negative	NA
6/2024	XXXXXXXB36742	SFO	Severe acute respiratory syndrome coronavirus 2	positive	18.22	CT
12/2023	XXXXXX5-1626	IAD	Severe acute respiratory syndrome coronavirus 2	negative	NA
6/2024	XXXXXXXB44377	SFO	Severe acute respiratory syndrome coronavirus 2	positive	30.5	CT
2/2024	XXXXXX3-5172	IAD	Severe acute respiratory syndrome coronavirus 2	negative	NA
4/2024	XXXXXXXC31778	IAD	Severe acute respiratory syndrome coronavirus 2	positive	29.22	CT
6/2024	XXXXXXXB78594	SFO	Severe acute respiratory syndrome coronavirus 2	negative	NA
12/2023	XXXXXX6-0893	SFO	Influenza A virus	negative	NA
4/2024	XXXXXXXC36823	SFO	Severe acute respiratory syndrome coronavirus 2	negative	NA
6/2024	XXXXXXXB42337	SFO	Severe acute respiratory syndrome coronavirus 2	negative	NA
6/2024	XXXXXXXB49505	IAD	Influenza A virus	negative	NA
4/2024	XXXXXXXB21495	SFO	Severe acute respiratory syndrome coronavirus 2	negative	NA
6/2024	XXXXXXXB76549	SFO	Influenza A virus	negative	NA
4/2024	XXXXXXXC47347	SFO	Severe acute respiratory syndrome coronavirus 2	negative	NA
7/2024	XXXXXXXC91089	SFO	Influenza A virus	negative	NA
3/2024	XXXXXXXB94709	SFO	Severe acute respiratory syndrome coronavirus 2	negative	NA
7/2024	XXXXXXXD20341	SFO	Severe acute respiratory syndrome coronavirus 2	negative	NA
8/2024	XXXXXXXD42588	SFO	Influenza A virus	negative	NA
4/2024	XXXXXXXB94916	IAD	Severe acute respiratory syndrome coronavirus 2	negative	NA
7/2024	XXXXXXXD63338	SFO	Severe acute respiratory syndrome coronavirus 2	negative	NA
7/2024	XXXXXXXD62058	SFO	Influenza A virus	negative	NA
5/2024	XXXXXXXC51592	SFO	Severe acute respiratory syndrome coronavirus 2	positive	15.24	CT
4/2024	XXXXXX7-1142	IAD	Influenza A virus	negative	NA
5/2024	XXXXXXXC57660	SFO	Influenza A virus	negative	NA
10/2023	XXXXXX5-3857	SFO	Severe acute respiratory syndrome coronavirus 2	negative	NA
5/2024	XXXXXXXC18254	SFO	Severe acute respiratory syndrome coronavirus 2	negative	NA
4/2024	XXXXXXXB20779	SFO	Influenza A virus	negative	NA
5/2024	XXXXXXXC18264	SFO	Influenza A virus	negative	NA
12/2023	XXXXXX3-8232	SFO	Severe acute respiratory syndrome coronavirus 2	negative	NA
5/2024	XXXXXXXC51839	SFO	Influenza A virus	negative	NA
1/2024	XXXXXX9-7825	IAD	Influenza A virus	negative	NA
10/2023	XXXXXX9-4128	SFO	Severe acute respiratory syndrome coronavirus 2	negative	NA
7/2024	XXXXXXXD43400	SFO	Severe acute respiratory syndrome coronavirus 2	positive	25.29	CT
7/2024	XXXXXXXD56907	IAD	Influenza A virus	negative	NA
8/2024	XXXXXXXC67086	SFO	Influenza A virus	negative	NA
2/2024	XXXXXX0-3218	SFO	Severe acute respiratory syndrome coronavirus 2	negative	NA
12/2023	XXXXXX4-3004	IAD	Influenza A virus	positive	33.34	CT
10/2023	XXXXXX4-2567	SFO	Influenza A virus	negative	NA
1/2024	XXXXXX5-9305	IAD	Severe acute respiratory syndrome coronavirus 2	negative	NA
10/2023	XXXXXX5-9634	SFO	Influenza A virus	negative	NA
4/2024	XXXXXXXB20911	SFO	Severe acute respiratory syndrome coronavirus 2	negative	NA
8/2024	XXXXXXXD17053	SFO	Influenza A virus	negative	NA
7/2024	XXXXXXXD06705	SFO	Influenza A virus	negative	NA
6/2024	XXXXXXXC88647	SFO	Influenza A virus	negative	NA
6/2024	XXXXXXXC94411	IAD	Influenza A virus	negative	NA
12/2023	XXXXXX4-3042	IAD	Influenza A virus	negative	NA
3/2024	XXXXXXXB95148	SFO	Influenza A virus	negative	NA
3/2024	XXXXXX0-8639	IAD	Severe acute respiratory syndrome coronavirus 2	negative	NA
4/2024	XXXXXXXC33637	SFO	Severe acute respiratory syndrome coronavirus 2	negative	NA
10/2023	XXXXXX9-4119	SFO	Influenza A virus	negative	NA
10/2023	XXXXXX9-3241	SFO	Influenza A virus	negative	NA
7/2024	XXXXXXXD01972	IAD	Influenza A virus	negative	NA
10/2023	XXXXXX5-9802	SFO	Influenza A virus	negative	NA
2/2024	XXXXXX0-5189	SFO	Influenza A virus	negative	NA
12/2023	XXXXXX6-1376	SFO	Severe acute respiratory syndrome coronavirus 2	negative	NA
3/2024	XXXXXXXB57143	IAD	Influenza A virus	negative	NA
6/2024	XXXXXXXB37518	SFO	Severe acute respiratory syndrome coronavirus 2	negative	NA
7/2024	XXXXXXXD06306	SFO	Severe acute respiratory syndrome coronavirus 2	negative	NA
4/2024	XXXXXXXC33468	SFO	Severe acute respiratory syndrome coronavirus 2	negative	NA
6/2024	XXXXXXXB46732	SFO	Severe acute respiratory syndrome coronavirus 2	positive	20.74	CT
1/2024	XXXXXX6-8107	SFO	Severe acute respiratory syndrome coronavirus 2	positive	23.76	CT
7/2024	XXXXXXXD57656	SFO	Influenza A virus	negative	NA
3/2024	XXXXXX5-7920	IAD	Severe acute respiratory syndrome coronavirus 2	negative	NA
3/2024	XXXXXX1-5789	SFO	Severe acute respiratory syndrome coronavirus 2	positive	19.95	CT
3/2024	XXXXXX0-6443	SFO	Influenza A virus	negative	NA
12/2023	XXXXXX4-3788	IAD	Influenza A virus	negative	NA
6/2024	XXXXXXXC92999	IAD	Influenza A virus	negative	NA
6/2024	XXXXXXXB50416	SFO	Severe acute respiratory syndrome coronavirus 2	negative	NA
10/2023	XXXXXX3-7921	SFO	Severe acute respiratory syndrome coronavirus 2	negative	NA
6/2024	XXXXXXXD39023	IAD	Influenza A virus	negative	NA
5/2024	XXXXXXXC18968	SFO	Influenza A virus	negative	NA
5/2024	XXXXXXXB49430	IAD	Influenza A virus	negative	NA
7/2024	XXXXXXXB74735	IAD	Severe acute respiratory syndrome coronavirus 2	negative	NA
6/2024	XXXXXXXC12523	IAD	Influenza A virus	negative	NA
12/2023	XXXXXX4-6793	IAD	Severe acute respiratory syndrome coronavirus 2	negative	NA
2/2024	XXXXXX1-7372	IAD	Severe acute respiratory syndrome coronavirus 2	negative	NA
6/2024	XXXXXXXD26453	IAD	Influenza A virus	negative	NA
7/2024	XXXXXXXD18488	SFO	Influenza A virus	negative	NA
6/2024	XXXXXXXC93036	IAD	Influenza A virus	negative	NA
6/2024	XXXXXXXB76968	SFO	Severe acute respiratory syndrome coronavirus 2	negative	NA
5/2024	XXXXXXXC57443	SFO	Influenza A virus	negative	NA
2/2024	XXXXXX1-9651	SFO	Influenza A virus	negative	NA
6/2024	XXXXXXXB41872	SFO	Influenza A virus	negative	NA
7/2024	XXXXXXXD20842	SFO	Severe acute respiratory syndrome coronavirus 2	negative	NA
6/2024	XXXXXXXC96862	IAD	Severe acute respiratory syndrome coronavirus 2	negative	NA
3/2024	XXXXXXXB95280	SFO	Influenza A virus	negative	NA
7/2024	XXXXXXXD07617	SFO	Influenza A virus	negative	NA
11/2023	XXXXXX5-5013	IAD	Influenza A virus	negative	NA
12/2023	XXXXXX3-9139	SFO	Severe acute respiratory syndrome coronavirus 2	negative	NA
5/2024	XXXXXXXC63625	SFO	Influenza A virus	negative	NA
11/2023	XXXXXX5-2547	SFO	Severe acute respiratory syndrome coronavirus 2	negative	NA
11/2023	XXXXXX9-4923	SFO	Severe acute respiratory syndrome coronavirus 2	positive	26.79	CT
5/2024	XXXXXXXB21559	SFO	Influenza A virus	negative	NA
1/2024	XXXXXX9-7828	IAD	Severe acute respiratory syndrome coronavirus 2	negative	NA
3/2024	XXXXXXXB93665	SFO	Influenza A virus	negative	NA
7/2024	XXXXXXXC49844	IAD	Severe acute respiratory syndrome coronavirus 2	negative	NA
1/2024	XXXXXX5-5409	IAD	Influenza A virus	negative	NA
4/2024	XXXXXXXB34575	SFO	Influenza A virus	negative	NA
1/2024	XXXXXX8-5588	SFO	Severe acute respiratory syndrome coronavirus 2	negative	NA
12/2023	XXXXXX9-7932	IAD	Influenza A virus	negative	NA
11/2023	XXXXXX8-6368	SFO	Severe acute respiratory syndrome coronavirus 2	negative	NA
11/2023	XXXXXX8-7722	SFO	Influenza A virus	negative	NA
6/2024	XXXXXXXD01970	IAD	Severe acute respiratory syndrome coronavirus 2	negative	NA
5/2024	XXXXXXXB46087	SFO	Influenza A virus	negative	NA
4/2024	XXXXXXXB55311	IAD	Influenza A virus	positive	21.83	CT
1/2024	XXXXXX7-2054	SFO	Severe acute respiratory syndrome coronavirus 2	positive	32.24	CT
6/2024	XXXXXXXB39814	SFO	Influenza A virus	negative	NA
5/2024	XXXXXXXC57507	SFO	Influenza A virus	negative	NA
10/2023	XXXXXX5-6916	IAD	Influenza A virus	negative	NA
8/2024	XXXXXXXC70944	SFO	Severe acute respiratory syndrome coronavirus 2	negative	NA
8/2024	XXXXXXXD16407	SFO	Severe acute respiratory syndrome coronavirus 2	negative	NA
5/2024	XXXXXXXC14981	IAD	Influenza A virus	negative	NA
2/2024	XXXXXX9-9364	IAD	Influenza A virus	negative	NA
6/2024	XXXXXXXB79954	SFO	Severe acute respiratory syndrome coronavirus 2	negative	NA
8/2024	XXXXXXXD43071	IAD	Severe acute respiratory syndrome coronavirus 2	negative	NA
12/2023	XXXXXX9-6543	SFO	Severe acute respiratory syndrome coronavirus 2	negative	NA
6/2024	XXXXXXXD40354	SFO	Severe acute respiratory syndrome coronavirus 2	positive	16.98	CT
1/2024	XXXXXX9-7799	IAD	Severe acute respiratory syndrome coronavirus 2	negative	NA
2/2024	XXXXXX8-5692	IAD	Severe acute respiratory syndrome coronavirus 2	negative	NA
12/2023	XXXXXX0-7533	IAD	Severe acute respiratory syndrome coronavirus 2	negative	NA
5/2024	XXXXXXXC51603	SFO	Severe acute respiratory syndrome coronavirus 2	negative	NA
3/2024	XXXXXXXB93591	SFO	Influenza A virus	negative	NA
1/2024	XXXXXX7-1708	SFO	Influenza A virus	negative	NA
3/2024	XXXXXXXB97043	SFO	Influenza A virus	negative	NA
8/2024	XXXXXXXD27825	IAD	Influenza A virus	negative	NA
3/2024	XXXXXX5-7633	IAD	Influenza A virus	negative	NA
5/2024	XXXXXXXC06206	SFO	Severe acute respiratory syndrome coronavirus 2	negative	NA
5/2024	XXXXXXXC05438	SFO	Influenza A virus	negative	NA
11/2023	XXXXXX9-6442	IAD	Severe acute respiratory syndrome coronavirus 2	negative	NA
11/2023	XXXXXX5-4561	IAD	Influenza A virus	negative	NA
6/2024	XXXXXXXC96856	IAD	Influenza A virus	negative	NA
11/2023	XXXXXX8-7676	SFO	Severe acute respiratory syndrome coronavirus 2	negative	NA
8/2024	XXXXXXXD26773	SFO	Severe acute respiratory syndrome coronavirus 2	negative	NA
6/2024	XXXXXXXD01964	IAD	Influenza A virus	negative	NA
5/2024	XXXXXXXC61065	SFO	Influenza A virus	negative	NA
11/2023	XXXXXX9-8553	SFO	Severe acute respiratory syndrome coronavirus 2	negative	NA
8/2024	XXXXXXXD24784	SFO	Severe acute respiratory syndrome coronavirus 2	positive	29.9	CT
5/2024	XXXXXXXC52708	IAD	Influenza A virus	negative	NA
6/2024	XXXXXXXD01275	IAD	Influenza A virus	negative	NA
4/2024	XXXXXXXC36741	SFO	Influenza A virus	negative	NA
5/2024	XXXXXXXC06501	SFO	Influenza A virus	negative	NA
6/2024	XXXXXXXE02190	IAD	Influenza A virus	negative	NA
12/2023	XXXXXX3-0461	IAD	Severe acute respiratory syndrome coronavirus 2	negative	NA
4/2024	XXXXXXXB57259	IAD	Severe acute respiratory syndrome coronavirus 2	negative	NA
2/2024	XXXXXX1-5620	SFO	Severe acute respiratory syndrome coronavirus 2	negative	NA
8/2024	XXXXXXXD16390	SFO	Influenza A virus	negative	NA
3/2024	XXXXXXXB95815	SFO	Severe acute respiratory syndrome coronavirus 2	negative	NA
1/2024	XXXXXX9-0256	SFO	Influenza A virus	negative	NA
12/2023	XXXXXX5-0437	SFO	Severe acute respiratory syndrome coronavirus 2	negative	NA
4/2024	XXXXXXXB67641	SFO	Influenza A virus	negative	NA
2/2024	XXXXXX8-8175	IAD	Severe acute respiratory syndrome coronavirus 2	negative	NA
12/2023	XXXXXX6-2422	IAD	Influenza A virus	negative	NA
1/2024	XXXXXX8-5102	SFO	Influenza A virus	negative	NA
5/2024	XXXXXXXC61006	SFO	Severe acute respiratory syndrome coronavirus 2	negative	NA
7/2024	XXXXXXXD58764	IAD	Severe acute respiratory syndrome coronavirus 2	negative	NA
5/2024	XXXXXXXB79475	SFO	Severe acute respiratory syndrome coronavirus 2	negative	NA
6/2024	XXXXXXXB49979	SFO	Severe acute respiratory syndrome coronavirus 2	negative	NA
6/2024	XXXXXXXB36621	SFO	Influenza A virus	negative	NA
6/2024	XXXXXXXB38804	SFO	Severe acute respiratory syndrome coronavirus 2	positive	21.57	CT
7/2024	XXXXXXXD31984	SFO	Severe acute respiratory syndrome coronavirus 2	negative	NA
6/2024	XXXXXXXB91557	SFO	Severe acute respiratory syndrome coronavirus 2	negative	NA
5/2024	XXXXXXXB45997	SFO	Influenza A virus	negative	NA
10/2023	XXXXXX8-9039	SFO	Influenza A virus	negative	NA
1/2024	XXXXXX5-5364	IAD	Severe acute respiratory syndrome coronavirus 2	negative	NA
6/2024	XXXXXXXB36654	SFO	Severe acute respiratory syndrome coronavirus 2	negative	NA
2/2024	XXXXXX1-7388	IAD	Severe acute respiratory syndrome coronavirus 2	positive	21.41	CT
4/2024	XXXXXXXB57281	IAD	Influenza A virus	negative	NA
6/2024	XXXXXXXB39586	SFO	Influenza A virus	negative	NA
2/2024	XXXXXX9-9331	IAD	Severe acute respiratory syndrome coronavirus 2	negative	NA
6/2024	XXXXXXXC98523	IAD	Influenza A virus	negative	NA
5/2024	XXXXXXXC04703	SFO	Influenza A virus	negative	NA
11/2023	XXXXXX8-7946	IAD	Severe acute respiratory syndrome coronavirus 2	negative	NA
8/2024	XXXXXXXD27633	SFO	Influenza A virus	negative	NA
11/2023	XXXXXX8-6269	SFO	Influenza A virus	negative	NA
2/2024	XXXXXX8-4895	IAD	Influenza A virus	negative	NA
8/2024	XXXXXXXD24809	SFO	Severe acute respiratory syndrome coronavirus 2	negative	NA
3/2024	XXXXXX0-5651	SFO	Severe acute respiratory syndrome coronavirus 2	negative	NA
11/2023	XXXXXX9-4980	SFO	Influenza A virus	negative	NA
6/2024	XXXXXXXC12900	IAD	Severe acute respiratory syndrome coronavirus 2	negative	NA
6/2024	XXXXXXXD04151	IAD	Severe acute respiratory syndrome coronavirus 2	negative	NA
8/2024	XXXXXXXD24762	SFO	Influenza A virus	negative	NA
8/2024	XXXXXXXD27916	IAD	Severe acute respiratory syndrome coronavirus 2	negative	NA
5/2024	XXXXXXXC15632	IAD	Influenza A virus	negative	NA
6/2024	XXXXXXXC12833	IAD	Influenza A virus	negative	NA
1/2024	XXXXXX5-4083	SFO	Severe acute respiratory syndrome coronavirus 2	negative	NA
4/2024	XXXXXXXB63580	IAD	Severe acute respiratory syndrome coronavirus 2	negative	NA
6/2024	XXXXXXXC99467	IAD	Influenza A virus	negative	NA
1/2024	XXXXXX7-2967	SFO	Severe acute respiratory syndrome coronavirus 2	negative	NA
10/2023	XXXXXX9-4127	SFO	Influenza A virus	negative	NA
3/2024	XXXXXXXB54900	SFO	Severe acute respiratory syndrome coronavirus 2	negative	NA
6/2024	XXXXXXXD01269	IAD	Influenza A virus	negative	NA
1/2024	XXXXXX7-9999	SFO	Influenza A virus	negative	NA
5/2024	XXXXXX9-4347	IAD	Influenza A virus	negative	NA
7/2024	XXXXXXXD30944	SFO	Severe acute respiratory syndrome coronavirus 2	negative	NA
3/2024	XXXXXXXB96263	SFO	Severe acute respiratory syndrome coronavirus 2	negative	NA
5/2024	XXXXXXXC30530	IAD	Severe acute respiratory syndrome coronavirus 2	negative	NA
3/2024	XXXXXXXB25824	SFO	Severe acute respiratory syndrome coronavirus 2	negative	NA
5/2024	XXXXXXXB46407	SFO	Influenza A virus	negative	NA
4/2024	XXXXXXXC31873	IAD	Severe acute respiratory syndrome coronavirus 2	positive	37.02	CT
8/2024	XXXXXXXD06931	SFO	Severe acute respiratory syndrome coronavirus 2	negative	NA
1/2024	XXXXXX6-7484	SFO	Severe acute respiratory syndrome coronavirus 2	negative	NA
6/2024	XXXXXXXB44620	SFO	Influenza A virus	negative	NA
6/2024	XXXXXXXB38893	SFO	Influenza A virus	negative	NA
6/2024	XXXXXXXC16121	IAD	Severe acute respiratory syndrome coronavirus 2	negative	NA
1/2024	XXXXXX7-5790	SFO	Influenza A virus	negative	NA
10/2023	XXXXXX2-4279	IAD	Influenza A virus	negative	NA
6/2024	XXXXXXXB36578	SFO	Severe acute respiratory syndrome coronavirus 2	negative	NA
5/2024	XXXXXXXC21789	SFO	Influenza A virus	negative	NA
2/2024	XXXXXX1-5255	SFO	Influenza A virus	negative	NA
2/2024	XXXXXX7-4066	SFO	Influenza A virus	negative	NA
6/2024	XXXXXXXC01548	IAD	Influenza A virus	negative	NA
6/2024	XXXXXXXB80098	SFO	Influenza A virus	negative	NA
2/2024	XXXXXX4-5999	SFO	Influenza A virus	negative	NA
12/2023	XXXXXX3-4079	SFO	Severe acute respiratory syndrome coronavirus 2	positive	27.81	CT
7/2024	XXXXXXXD01843	IAD	Influenza A virus	negative	NA
2/2024	XXXXXX0-4234	SFO	Severe acute respiratory syndrome coronavirus 2	negative	NA
3/2024	XXXXXX0-8637	IAD	Severe acute respiratory syndrome coronavirus 2	negative	NA
7/2024	XXXXXXXD48661	SFO	Severe acute respiratory syndrome coronavirus 2	negative	NA
6/2024	XXXXXXXB42628	SFO	Influenza A virus	negative	NA
5/2024	XXXXXXXC22806	SFO	Influenza A virus	negative	NA
12/2023	XXXXXX3-0967	SFO	Influenza A virus	negative	NA
3/2024	XXXXXX0-2633	SFO	Influenza A virus	negative	NA
10/2023	XXXXXX3-9076	SFO	Severe acute respiratory syndrome coronavirus 2	positive	24.43	CT
11/2023	XXXXXX9-4569	IAD	Influenza A virus	negative	NA
7/2024	XXXXXXXB74744	IAD	Influenza A virus	negative	NA
2/2024	XXXXXX5-9965	IAD	Severe acute respiratory syndrome coronavirus 2	negative	NA
3/2024	XXXXXX7-9865	IAD	Influenza A virus	negative	NA
7/2024	XXXXXXXD63463	SFO	Severe acute respiratory syndrome coronavirus 2	negative	NA
12/2023	XXXXXX3-2413	SFO	Influenza A virus	negative	NA
5/2024	XXXXXXXC22638	SFO	Influenza A virus	negative	NA
4/2024	XXXXXXXC34596	SFO	Severe acute respiratory syndrome coronavirus 2	negative	NA
5/2024	XXXXXXXC62053	SFO	Influenza A virus	negative	NA
3/2024	XXXXXX0-6365	SFO	Influenza A virus	negative	NA
6/2024	XXXXXXXD39043	IAD	Influenza A virus	negative	NA
1/2024	XXXXXX4-0298	IAD	Influenza A virus	negative	NA
11/2023	XXXXXX3-5547	IAD	Severe acute respiratory syndrome coronavirus 2	negative	NA
8/2024	XXXXXXXC72444	SFO	Severe acute respiratory syndrome coronavirus 2	negative	NA
7/2024	XXXXXXXC91308	SFO	Influenza A virus	negative	NA
3/2024	XXXXXX8-4276	IAD	Severe acute respiratory syndrome coronavirus 2	negative	NA
7/2024	XXXXXXXD32038	SFO	Severe acute respiratory syndrome coronavirus 2	negative	NA
1/2024	XXXXXX0-0058	IAD	Severe acute respiratory syndrome coronavirus 2	negative	NA
7/2024	XXXXXXXD58887	IAD	Influenza A virus	negative	NA
8/2024	XXXXXXXD26298	IAD	Influenza A virus	negative	NA
5/2024	XXXXXXXC21088	SFO	Severe acute respiratory syndrome coronavirus 2	negative	NA
8/2024	XXXXXXXD42539	SFO	Severe acute respiratory syndrome coronavirus 2	negative	NA
5/2024	XXXXXXXC51839	SFO	Severe acute respiratory syndrome coronavirus 2	negative	NA
7/2024	XXXXXXXD62746	IAD	Influenza A virus	negative	NA
5/2024	XXXXXXXC58732	SFO	Severe acute respiratory syndrome coronavirus 2	negative	NA
2/2024	XXXXXX9-9779	IAD	Severe acute respiratory syndrome coronavirus 2	negative	NA
11/2023	XXXXXX9-3731	IAD	Severe acute respiratory syndrome coronavirus 2	negative	NA
5/2024	XXXXXXXC17222	SFO	Influenza A virus	negative	NA
5/2024	XXXXXXXC16173	SFO	Severe acute respiratory syndrome coronavirus 2	negative	NA
6/2024	XXXXXXXC20993	SFO	Severe acute respiratory syndrome coronavirus 2	negative	NA
6/2024	XXXXXXXD38593	SFO	Severe acute respiratory syndrome coronavirus 2	negative	NA
5/2024	XXXXXXXC18437	SFO	Influenza A virus	negative	NA
10/2023	XXXXXX3-8735	SFO	Severe acute respiratory syndrome coronavirus 2	positive	18.91	CT
6/2024	XXXXXXXD38663	SFO	Severe acute respiratory syndrome coronavirus 2	positive	21.84	CT
10/2023	XXXXXX7-7091	IAD	Severe acute respiratory syndrome coronavirus 2	negative	NA
2/2024	XXXXXX9-1522	SFO	Severe acute respiratory syndrome coronavirus 2	negative	NA
11/2023	XXXXXX8-7800	SFO	Influenza A virus	negative	NA
6/2024	XXXXXXXD00956	SFO	Influenza A virus	negative	NA
5/2024	XXXXXXXC04593	SFO	Severe acute respiratory syndrome coronavirus 2	positive	15.73	CT
1/2024	XXXXXX3-1104	IAD	Severe acute respiratory syndrome coronavirus 2	negative	NA
2/2024	XXXXXX8-7478	SFO	Influenza A virus	negative	NA
4/2024	XXXXXXXB31860	SFO	Influenza A virus	negative	NA
2/2024	XXXXXX4-4180	SFO	Severe acute respiratory syndrome coronavirus 2	positive	15.6	CT
5/2024	XXXXXXXC11280	SFO	Influenza A virus	negative	NA
11/2023	XXXXXX2-8373	IAD	Influenza A virus	negative	NA
5/2024	XXXXXXXB69701	IAD	Severe acute respiratory syndrome coronavirus 2	positive	19.56	CT
1/2024	XXXXXX4-3577	SFO	Severe acute respiratory syndrome coronavirus 2	negative	NA
6/2024	XXXXXXXB49360	IAD	Severe acute respiratory syndrome coronavirus 2	negative	NA
7/2024	XXXXXXXD29964	SFO	Influenza A virus	negative	NA
2/2024	XXXXXX2-9402	IAD	Severe acute respiratory syndrome coronavirus 2	negative	NA
5/2024	XXXXXXXC57894	SFO	Severe acute respiratory syndrome coronavirus 2	negative	NA
6/2024	XXXXXXXC92941	IAD	Influenza A virus	negative	NA
8/2024	XXXXXXXD18740	SFO	Severe acute respiratory syndrome coronavirus 2	negative	NA
11/2023	XXXXXX9-8982	SFO	Influenza A virus	negative	NA
7/2024	XXXXXXXD60942	IAD	Influenza A virus	negative	NA
11/2023	XXXXXX8-5874	SFO	Influenza A virus	negative	NA
2/2024	XXXXXX1-7343	SFO	Influenza A virus	negative	NA
3/2024	XXXXXX8-1027	IAD	Influenza A virus	negative	NA
7/2024	XXXXXXXD34516	SFO	Influenza A virus	negative	NA
4/2024	XXXXXXXB54046	SFO	Influenza A virus	negative	NA
5/2024	XXXXXXXB75903	IAD	Severe acute respiratory syndrome coronavirus 2	negative	NA
10/2023	XXXXXX4-1116	SFO	Influenza A virus	negative	NA
2/2024	XXXXXX1-7335	IAD	Severe acute respiratory syndrome coronavirus 2	negative	NA
6/2024	XXXXXXXD04561	IAD	Severe acute respiratory syndrome coronavirus 2	negative	NA
7/2024	XXXXXXXD32986	IAD	Severe acute respiratory syndrome coronavirus 2	negative	NA
7/2024	XXXXXXXD07593	SFO	Severe acute respiratory syndrome coronavirus 2	negative	NA
7/2024	XXXXXXXC88743	SFO	Severe acute respiratory syndrome coronavirus 2	negative	NA
5/2024	XXXXXXXC57879	SFO	Influenza A virus	negative	NA
11/2023	XXXXXX7-5416	IAD	Severe acute respiratory syndrome coronavirus 2	positive	21.39	CT
2/2024	XXXXXX5-9484	IAD	Influenza A virus	negative	NA
7/2024	XXXXXXXD61201	SFO	Influenza A virus	negative	NA
2/2024	XXXXXX1-8596	SFO	Influenza A virus	negative	NA
7/2024	XXXXXXXB74839	IAD	Influenza A virus	negative	NA
2/2024	XXXXXX0-5188	SFO	Influenza A virus	negative	NA
6/2024	XXXXXXXD22593	SFO	Severe acute respiratory syndrome coronavirus 2	positive	19.99	CT
3/2024	XXXXXX1-0492	SFO	Severe acute respiratory syndrome coronavirus 2	negative	NA
7/2024	XXXXXXXD59998	IAD	Severe acute respiratory syndrome coronavirus 2	negative	NA
3/2024	XXXXXXXB26612	SFO	Severe acute respiratory syndrome coronavirus 2	negative	NA
2/2024	XXXXXX0-8400	SFO	Severe acute respiratory syndrome coronavirus 2	negative	NA
7/2024	XXXXXXXD32664	IAD	Influenza A virus	negative	NA
7/2024	XXXXXXXD43837	SFO	Severe acute respiratory syndrome coronavirus 2	negative	NA
6/2024	XXXXXXXE00114	IAD	Severe acute respiratory syndrome coronavirus 2	negative	NA
10/2023	XXXXXX5-6660	IAD	Severe acute respiratory syndrome coronavirus 2	positive	27.92	CT
1/2024	XXXXXX8-0533	SFO	Severe acute respiratory syndrome coronavirus 2	negative	NA
7/2024	XXXXXXXD63488	SFO	Influenza A virus	negative	NA
1/2024	XXXXXX9-8273	IAD	Influenza A virus	positive	33.5	CT
4/2024	XXXXXXXB53971	SFO	Severe acute respiratory syndrome coronavirus 2	positive	24.99	CT
7/2024	XXXXXXXD08945	SFO	Influenza A virus	negative	NA
3/2024	XXXXXX3-1427	IAD	Severe acute respiratory syndrome coronavirus 2	negative	NA
3/2024	XXXXXX6-4652	IAD	Severe acute respiratory syndrome coronavirus 2	negative	NA
1/2024	XXXXXX7-5836	SFO	Influenza A virus	negative	NA
7/2024	XXXXXXXC85924	SFO	Severe acute respiratory syndrome coronavirus 2	negative	NA
4/2024	XXXXXXXB66133	SFO	Influenza A virus	negative	NA
7/2024	XXXXXXXD34976	SFO	Severe acute respiratory syndrome coronavirus 2	negative	NA
6/2024	XXXXXXXD01942	IAD	Severe acute respiratory syndrome coronavirus 2	negative	NA
6/2024	XXXXXXXB41114	SFO	Influenza A virus	negative	NA
3/2024	XXXXXXXB54838	SFO	Influenza A virus	negative	NA
3/2024	XXXXXX2-2369	SFO	Severe acute respiratory syndrome coronavirus 2	negative	NA
12/2023	XXXXXX3-9686	SFO	Severe acute respiratory syndrome coronavirus 2	negative	NA
10/2023	XXXXXX5-7253	IAD	Influenza A virus	negative	NA
8/2024	XXXXXXXD06627	SFO	Influenza A virus	negative	NA
10/2023	XXXXXX5-9456	SFO	Influenza A virus	negative	NA
2/2024	XXXXXX7-1149	SFO	Influenza A virus	negative	NA
6/2024	XXXXXXXB50037	SFO	Severe acute respiratory syndrome coronavirus 2	negative	NA
10/2023	XXXXXX5-9634	SFO	Severe acute respiratory syndrome coronavirus 2	positive	21.44	CT
10/2023	XXXXXX2-4256	IAD	Influenza A virus	negative	NA
7/2024	XXXXXXXD18228	SFO	Severe acute respiratory syndrome coronavirus 2	negative	NA
6/2024	XXXXXXXD01995	IAD	Influenza A virus	negative	NA
12/2023	XXXXXX6-1422	IAD	Influenza A virus	negative	NA
5/2024	XXXXXXXC62061	SFO	Severe acute respiratory syndrome coronavirus 2	negative	NA
5/2024	XXXXXXXC14319	IAD	Influenza A virus	negative	NA
11/2023	XXXXXX5-5754	IAD	Severe acute respiratory syndrome coronavirus 2	negative	NA
4/2024	XXXXXXXB94775	IAD	Influenza A virus	negative	NA
6/2024	XXXXXXXB80090	SFO	Influenza A virus	negative	NA
3/2024	XXXXXXXB95482	SFO	Influenza A virus	negative	NA
8/2024	XXXXXXXD24805	SFO	Severe acute respiratory syndrome coronavirus 2	negative	NA
1/2024	XXXXXX6-4659	SFO	Influenza A virus	negative	NA
1/2024	XXXXXX6-7586	SFO	Influenza A virus	negative	NA
3/2024	XXXXXX7-1090	IAD	Influenza A virus	negative	NA
10/2023	XXXXXX9-3138	SFO	Influenza A virus	negative	NA
8/2024	XXXXXXXC41437	SFO	Severe acute respiratory syndrome coronavirus 2	negative	NA
4/2024	XXXXXXXB34557	SFO	Severe acute respiratory syndrome coronavirus 2	positive	25.53	CT
4/2024	XXXXXXXB63550	IAD	Severe acute respiratory syndrome coronavirus 2	positive	23.09	CT
12/2023	XXXXXX3-2415	SFO	Severe acute respiratory syndrome coronavirus 2	negative	NA
3/2024	XXXXXXXB97031	SFO	Influenza A virus	negative	NA
6/2024	XXXXXXXB50297	SFO	Severe acute respiratory syndrome coronavirus 2	negative	NA
8/2024	XXXXXXXC66547	IAD	Severe acute respiratory syndrome coronavirus 2	positive	25.07	CT
7/2024	XXXXXXXD36213	IAD	Influenza A virus	negative	NA
4/2024	XXXXXXXB67648	SFO	Influenza A virus	negative	NA
6/2024	XXXXXXXC98788	IAD	Influenza A virus	negative	NA
6/2024	XXXXXXXB43239	SFO	Influenza A virus	negative	NA
10/2023	XXXXXX5-8029	SFO	Influenza A virus	negative	NA
6/2024	XXXXXXXB40696	SFO	Severe acute respiratory syndrome coronavirus 2	negative	NA
11/2023	XXXXXX8-6278	SFO	Severe acute respiratory syndrome coronavirus 2	negative	NA
5/2024	XXXXXXXC63532	SFO	Influenza A virus	negative	NA
1/2024	XXXXXX4-5625	IAD	Severe acute respiratory syndrome coronavirus 2	positive	29.35	CT
8/2024	XXXXXXXD24868	SFO	Severe acute respiratory syndrome coronavirus 2	negative	NA
11/2023	XXXXXX8-5945	SFO	Severe acute respiratory syndrome coronavirus 2	negative	NA
6/2024	XXXXXXXD01966	IAD	Influenza A virus	negative	NA
3/2024	XXXXXXXB95154	SFO	Influenza A virus	negative	NA
5/2024	XXXXXXXC11182	SFO	Severe acute respiratory syndrome coronavirus 2	negative	NA
4/2024	XXXXXXXB23037	SFO	Influenza A virus	negative	NA
8/2024	XXXXXXXC42536	IAD	Severe acute respiratory syndrome coronavirus 2	negative	NA
11/2023	XXXXXX9-4875	SFO	Severe acute respiratory syndrome coronavirus 2	negative	NA
1/2024	XXXXXX7-5169	SFO	Severe acute respiratory syndrome coronavirus 2	negative	NA
3/2024	XXXXXXXB25855	SFO	Severe acute respiratory syndrome coronavirus 2	negative	NA
5/2024	XXXXXXXC23172	SFO	Severe acute respiratory syndrome coronavirus 2	negative	NA
5/2024	XXXXXXXC10913	IAD	Influenza A virus	negative	NA
2/2024	XXXXXX1-7728	SFO	Severe acute respiratory syndrome coronavirus 2	negative	NA
5/2024	XXXXXXXC11294	SFO	Influenza A virus	negative	NA
7/2024	XXXXXXXC50595	IAD	Severe acute respiratory syndrome coronavirus 2	negative	NA
5/2024	XXXXXXXC57792	SFO	Severe acute respiratory syndrome coronavirus 2	negative	NA
6/2024	XXXXXXXB77506	SFO	Influenza A virus	negative	NA
8/2024	XXXXXXXC64653	IAD	Severe acute respiratory syndrome coronavirus 2	negative	NA
6/2024	XXXXXXXD23415	IAD	Severe acute respiratory syndrome coronavirus 2	positive	17.79	CT
5/2024	XXXXXXXC01367	SFO	Severe acute respiratory syndrome coronavirus 2	negative	NA
5/2024	XXXXXXXC61518	SFO	Influenza A virus	negative	NA
10/2023	XXXXXX8-9367	SFO	Severe acute respiratory syndrome coronavirus 2	negative	NA
4/2024	XXXXXXXB25467	IAD	Influenza A virus	negative	NA
6/2024	XXXXXXXB36673	SFO	Severe acute respiratory syndrome coronavirus 2	negative	NA
6/2024	XXXXXXXB51063	SFO	Severe acute respiratory syndrome coronavirus 2	negative	NA
10/2023	XXXXXX3-1473	SFO	Severe acute respiratory syndrome coronavirus 2	negative	NA
2/2024	XXXXXX1-5746	SFO	Severe acute respiratory syndrome coronavirus 2	negative	NA
8/2024	XXXXXXXB55343	IAD	Influenza A virus	negative	NA
3/2024	XXXXXXXB96101	IAD	Influenza A virus	negative	NA
5/2024	XXXXXXXC05437	SFO	Severe acute respiratory syndrome coronavirus 2	negative	NA
10/2023	XXXXXX2-5093	IAD	Severe acute respiratory syndrome coronavirus 2	negative	NA
2/2024	XXXXXX0-8537	SFO	Severe acute respiratory syndrome coronavirus 2	negative	NA
1/2024	XXXXXX6-7345	SFO	Influenza A virus	negative	NA
10/2023	XXXXXX3-6218	SFO	Influenza A virus	negative	NA
1/2024	XXXXXX6-1657	SFO	Influenza A virus	negative	NA
7/2024	XXXXXXXD12238	SFO	Influenza A virus	negative	NA
2/2024	XXXXXX1-6919	SFO	Influenza A virus	negative	NA
10/2023	XXXXXX9-3024	SFO	Severe acute respiratory syndrome coronavirus 2	negative	NA
12/2023	XXXXXX8-9255	SFO	Severe acute respiratory syndrome coronavirus 2	negative	NA
6/2024	XXXXXXXB79264	IAD	Influenza A virus	negative	NA
8/2024	XXXXXXXC40616	IAD	Severe acute respiratory syndrome coronavirus 2	negative	NA
5/2024	XXXXXXXC48052	IAD	Severe acute respiratory syndrome coronavirus 2	negative	NA
1/2024	XXXXXX4-5864	IAD	Influenza A virus	negative	NA
4/2024	XXXXXXXB64965	SFO	Severe acute respiratory syndrome coronavirus 2	negative	NA
6/2024	XXXXXXXB41793	SFO	Severe acute respiratory syndrome coronavirus 2	negative	NA
7/2024	XXXXXXXD30546	SFO	Influenza A virus	negative	NA
3/2024	XXXXXX1-6806	IAD	Influenza A virus	negative	NA
7/2024	XXXXXXXD24077	SFO	Influenza A virus	negative	NA
3/2024	XXXXXX1-0658	SFO	Severe acute respiratory syndrome coronavirus 2	negative	NA
3/2024	XXXXXXXB93575	SFO	Severe acute respiratory syndrome coronavirus 2	negative	NA
6/2024	XXXXXXXB38788	SFO	Influenza A virus	negative	NA
10/2023	XXXXXX9-5571	SFO	Severe acute respiratory syndrome coronavirus 2	positive	28.48	CT
6/2024	XXXXXXXD22608	SFO	Severe acute respiratory syndrome coronavirus 2	negative	NA
7/2024	XXXXXXXD60392	IAD	Severe acute respiratory syndrome coronavirus 2	negative	NA
7/2024	XXXXXXXD18166	SFO	Severe acute respiratory syndrome coronavirus 2	negative	NA
7/2024	XXXXXXXC91321	SFO	Severe acute respiratory syndrome coronavirus 2	negative	NA
4/2024	XXXXXXXB33569	SFO	Severe acute respiratory syndrome coronavirus 2	negative	NA
12/2023	XXXXXX4-2774	IAD	Severe acute respiratory syndrome coronavirus 2	positive	32.03	CT
8/2024	XXXXXXXD27677	SFO	Severe acute respiratory syndrome coronavirus 2	negative	NA
1/2024	XXXXXX4-3437	SFO	Severe acute respiratory syndrome coronavirus 2	negative	NA
1/2024	XXXXXX5-5778	SFO	Influenza A virus	negative	NA
6/2024	XXXXXXXD08977	SFO	Influenza A virus	negative	NA
4/2024	XXXXXXXB34657	SFO	Influenza A virus	negative	NA
8/2024	XXXXXXXC41395	SFO	Severe acute respiratory syndrome coronavirus 2	negative	NA
12/2023	XXXXXX0-3421	IAD	Severe acute respiratory syndrome coronavirus 2	negative	NA
1/2024	XXXXXX6-4559	SFO	Influenza A virus	negative	NA
8/2024	XXXXXXXC67049	SFO	Severe acute respiratory syndrome coronavirus 2	negative	NA
1/2024	XXXXXX8-5583	SFO	Severe acute respiratory syndrome coronavirus 2	negative	NA
1/2024	XXXXXX5-2373	SFO	Influenza A virus	negative	NA
10/2023	XXXXXX9-3245	SFO	Influenza A virus	negative	NA
1/2024	XXXXXX7-1561	SFO	Influenza A virus	negative	NA
5/2024	XXXXXXXC57712	SFO	Influenza A virus	negative	NA
8/2024	XXXXXXXC16828	IAD	Severe acute respiratory syndrome coronavirus 2	negative	NA
6/2024	XXXXXXXD04956	IAD	Influenza A virus	negative	NA
7/2024	XXXXXXXD35359	SFO	Influenza A virus	negative	NA
3/2024	XXXXXX1-5925	SFO	Severe acute respiratory syndrome coronavirus 2	negative	NA
3/2024	XXXXXX0-2496	SFO	Severe acute respiratory syndrome coronavirus 2	negative	NA
3/2024	XXXXXX7-0463	IAD	Influenza A virus	negative	NA
7/2024	XXXXXXXD43414	SFO	Influenza A virus	negative	NA
8/2024	XXXXXXXD42616	SFO	Severe acute respiratory syndrome coronavirus 2	negative	NA
6/2024	XXXXXXXD26364	IAD	Severe acute respiratory syndrome coronavirus 2	negative	NA
6/2024	XXXXXXXC01975	SFO	Influenza A virus	negative	NA
1/2024	XXXXXX5-1378	IAD	Influenza A virus	negative	NA
2/2024	XXXXXX8-8514	IAD	Influenza A virus	negative	NA
1/2024	XXXXXX7-7909	SFO	Influenza A virus	negative	NA
12/2023	XXXXXX4-8377	SFO	Severe acute respiratory syndrome coronavirus 2	negative	NA
11/2023	XXXXXX9-8786	SFO	Severe acute respiratory syndrome coronavirus 2	negative	NA
11/2023	XXXXXX9-4611	IAD	Influenza A virus	negative	NA
3/2024	XXXXXX0-5984	SFO	Severe acute respiratory syndrome coronavirus 2	negative	NA
2/2024	XXXXXX0-4357	SFO	Severe acute respiratory syndrome coronavirus 2	negative	NA
7/2024	XXXXXXXD55894	SFO	Influenza A virus	negative	NA
10/2023	XXXXXX4-3041	IAD	Severe acute respiratory syndrome coronavirus 2	positive	36.41	CT
12/2023	XXXXXX4-6404	IAD	Influenza A virus	negative	NA
3/2024	XXXXXXXB89051	SFO	Influenza A virus	negative	NA
1/2024	XXXXXX3-0911	IAD	Severe acute respiratory syndrome coronavirus 2	negative	NA
6/2024	XXXXXXXE02063	IAD	Severe acute respiratory syndrome coronavirus 2	negative	NA
3/2024	XXXXXX6-5274	IAD	Influenza A virus	negative	NA
7/2024	XXXXXXXD35296	SFO	Severe acute respiratory syndrome coronavirus 2	negative	NA
3/2024	XXXXXXXB95269	SFO	Severe acute respiratory syndrome coronavirus 2	negative	NA
11/2023	XXXXXX6-6275	SFO	Influenza A virus	negative	NA
3/2024	XXXXXX7-1190	IAD	Influenza A virus	negative	NA
6/2024	XXXXXXXC98387	IAD	Influenza A virus	negative	NA
7/2024	XXXXXXXD55778	SFO	Influenza A virus	negative	NA
3/2024	XXXXXX6-7664	IAD	Severe acute respiratory syndrome coronavirus 2	negative	NA
6/2024	XXXXXXXC98519	IAD	Influenza A virus	negative	NA
6/2024	XXXXXXXB50295	SFO	Severe acute respiratory syndrome coronavirus 2	negative	NA
5/2024	XXXXXXXC58778	SFO	Severe acute respiratory syndrome coronavirus 2	negative	NA
3/2024	XXXXXXXB95857	SFO	Influenza A virus	negative	NA
6/2024	XXXXXXXC94325	IAD	Severe acute respiratory syndrome coronavirus 2	positive	22.08	CT
10/2023	XXXXXX4-7962	IAD	Influenza A virus	negative	NA
12/2023	XXXXXX4-9954	SFO	Influenza A virus	negative	NA
7/2024	XXXXXXXD42876	IAD	Severe acute respiratory syndrome coronavirus 2	negative	NA
4/2024	XXXXXXXC47900	SFO	Influenza A virus	negative	NA
12/2023	XXXXXX6-7577	SFO	Severe acute respiratory syndrome coronavirus 2	negative	NA
2/2024	XXXXXX1-8163	SFO	Severe acute respiratory syndrome coronavirus 2	negative	NA
8/2024	XXXXXXXD24799	SFO	Severe acute respiratory syndrome coronavirus 2	negative	NA
1/2024	XXXXXX8-5241	SFO	Influenza A virus	negative	NA
5/2024	XXXXXXXB75915	IAD	Influenza A virus	negative	NA
8/2024	XXXXXXXD22068	IAD	Influenza A virus	negative	NA
5/2024	XXXXXXXC57690	SFO	Influenza A virus	negative	NA
6/2024	XXXXXXXC87795	SFO	Influenza A virus	negative	NA
5/2024	XXXXXXXC49307	IAD	Severe acute respiratory syndrome coronavirus 2	negative	NA
1/2024	XXXXXX8-0629	SFO	Influenza A virus	negative	NA
3/2024	XXXXXXXB96925	SFO	Influenza A virus	negative	NA
7/2024	XXXXXXXC70309	SFO	Severe acute respiratory syndrome coronavirus 2	negative	NA
5/2024	XXXXXXXB47617	SFO	Severe acute respiratory syndrome coronavirus 2	negative	NA
6/2024	XXXXXXXB41273	SFO	Influenza A virus	negative	NA
6/2024	XXXXXXXD09042	SFO	Influenza A virus	negative	NA
5/2024	XXXXXXXC02855	SFO	Influenza A virus	negative	NA
3/2024	XXXXXX6-6566	IAD	Influenza A virus	negative	NA
6/2024	XXXXXXXC92842	IAD	Severe acute respiratory syndrome coronavirus 2	negative	NA
11/2023	XXXXXX8-7876	IAD	Severe acute respiratory syndrome coronavirus 2	negative	NA
5/2024	XXXXXXXC14473	IAD	Influenza A virus	negative	NA
6/2024	XXXXXXXD38603	SFO	Influenza A virus	negative	NA
1/2024	XXXXXX8-0152	SFO	Severe acute respiratory syndrome coronavirus 2	negative	NA
5/2024	XXXXXXXC48381	SFO	Severe acute respiratory syndrome coronavirus 2	negative	NA
2/2024	XXXXXX4-5273	IAD	Influenza A virus	negative	NA
6/2024	XXXXXXXC98509	IAD	Severe acute respiratory syndrome coronavirus 2	negative	NA
2/2024	XXXXXX1-5615	SFO	Influenza A virus	negative	NA
7/2024	XXXXXXXD61017	IAD	Influenza A virus	negative	NA
7/2024	XXXXXXXC85965	SFO	Severe acute respiratory syndrome coronavirus 2	negative	NA
6/2024	XXXXXX3-9630	SFO	Severe acute respiratory syndrome coronavirus 2	positive	16.8	CT
8/2024	XXXXXXXD20716	SFO	Severe acute respiratory syndrome coronavirus 2	negative	NA
7/2024	XXXXXXXD20863	SFO	Influenza A virus	negative	NA
7/2024	XXXXXXXC85768	SFO	Severe acute respiratory syndrome coronavirus 2	negative	NA
7/2024	XXXXXXXC54763	IAD	Severe acute respiratory syndrome coronavirus 2	negative	NA
5/2024	XXXXXXXB46336	SFO	Influenza A virus	negative	NA
6/2024	XXXXXXXB36446	SFO	Severe acute respiratory syndrome coronavirus 2	positive	25.14	CT
7/2024	XXXXXXXD42133	SFO	Influenza A virus	negative	NA
6/2024	XXXXXXXB41335	SFO	Severe acute respiratory syndrome coronavirus 2	negative	NA
6/2024	XXXXXXXC01549	IAD	Severe acute respiratory syndrome coronavirus 2	negative	NA
8/2024	XXXXXXXC67083	SFO	Influenza A virus	negative	NA
8/2024	XXXXXXXD18442	SFO	Influenza A virus	negative	NA
7/2024	XXXXXXXC94359	IAD	Severe acute respiratory syndrome coronavirus 2	negative	NA
8/2024	XXXXXXXC72452	SFO	Severe acute respiratory syndrome coronavirus 2	negative	NA
12/2023	XXXXXX3-2029	SFO	Influenza A virus	negative	NA
6/2024	XXXXXXXD01927	IAD	Severe acute respiratory syndrome coronavirus 2	negative	NA
12/2023	XXXXXX9-6915	IAD	Severe acute respiratory syndrome coronavirus 2	negative	NA
6/2024	XXXXXXXD41498	SFO	Influenza A virus	negative	NA
7/2024	XXXXXXXD17636	IAD	Severe acute respiratory syndrome coronavirus 2	negative	NA
7/2024	XXXXXXXD55892	SFO	Severe acute respiratory syndrome coronavirus 2	positive	15.08	CT
11/2023	XXXXXX4-5870	IAD	Severe acute respiratory syndrome coronavirus 2	positive	18.6	CT
7/2024	XXXXXXXD62421	SFO	Influenza A virus	negative	NA
11/2023	XXXXXX5-9797	SFO	Influenza A virus	negative	NA
3/2024	XXXXXX0-6903	SFO	Influenza A virus	negative	NA
5/2024	XXXXXXXC57755	SFO	Severe acute respiratory syndrome coronavirus 2	negative	NA
12/2023	XXXXXX6-1232	SFO	Influenza A virus	negative	NA
10/2023	XXXXXX3-2325	IAD	Severe acute respiratory syndrome coronavirus 2	positive	31.82	CT
1/2024	XXXXXX6-1715	SFO	Severe acute respiratory syndrome coronavirus 2	negative	NA
6/2024	XXXXXXXD48259	IAD	Influenza A virus	negative	NA
3/2024	XXXXXXXB54758	SFO	Severe acute respiratory syndrome coronavirus 2	negative	NA
5/2024	XXXXXXXC54443	IAD	Severe acute respiratory syndrome coronavirus 2	negative	NA
4/2024	XXXXXXXB65103	SFO	Severe acute respiratory syndrome coronavirus 2	negative	NA
7/2024	XXXXXXXD29944	SFO	Influenza A virus	negative	NA
1/2024	XXXXXX8-3719	SFO	Influenza A virus	negative	NA
2/2024	XXXXXX0-9453	SFO	Influenza A virus	negative	NA
8/2024	XXXXXXXD22106	IAD	Severe acute respiratory syndrome coronavirus 2	negative	NA
3/2024	XXXXXX2-1821	SFO	Influenza A virus	negative	NA
3/2024	XXXXXX0-7050	SFO	Influenza A virus	negative	NA
7/2024	XXXXXXXD12859	SFO	Severe acute respiratory syndrome coronavirus 2	positive	20.18	CT
1/2024	XXXXXX5-4184	SFO	Influenza A virus	negative	NA
10/2023	XXXXXX7-7092	IAD	Influenza A virus	negative	NA
10/2023	XXXXXX7-5507	IAD	Severe acute respiratory syndrome coronavirus 2	negative	NA
12/2023	XXXXXX9-8168	IAD	Influenza A virus	negative	NA
11/2023	XXXXXX0-7050	IAD	Severe acute respiratory syndrome coronavirus 2	negative	NA
3/2024	XXXXXX1-1769	SFO	Influenza A virus	negative	NA
8/2024	XXXXXXXC65822	SFO	Severe acute respiratory syndrome coronavirus 2	negative	NA
6/2024	XXXXXXXC92882	IAD	Severe acute respiratory syndrome coronavirus 2	negative	NA
7/2024	XXXXXXXD43664	SFO	Severe acute respiratory syndrome coronavirus 2	negative	NA
6/2024	XXXXXXXD01273	IAD	Influenza A virus	negative	NA
7/2024	XXXXXXXD32956	IAD	Severe acute respiratory syndrome coronavirus 2	positive	19.88	CT
8/2024	XXXXXXXD41283	IAD	Influenza A virus	negative	NA
6/2024	XXXXXXXD00930	SFO	Influenza A virus	negative	NA
12/2023	XXXXXX3-0122	IAD	Severe acute respiratory syndrome coronavirus 2	negative	NA
5/2024	XXXXXXXB25078	IAD	Severe acute respiratory syndrome coronavirus 2	negative	NA
3/2024	XXXXXX8-8734	IAD	Severe acute respiratory syndrome coronavirus 2	positive	17.64	CT
2/2024	XXXXXX8-4662	IAD	Influenza A virus	negative	NA
6/2024	XXXXXXXD01302	IAD	Severe acute respiratory syndrome coronavirus 2	negative	NA
2/2024	XXXXXX3-5692	IAD	Influenza A virus	negative	NA
1/2024	XXXXXX0-3519	IAD	Severe acute respiratory syndrome coronavirus 2	negative	NA
12/2023	XXXXXX3-3655	IAD	Influenza A virus	negative	NA
6/2024	XXXXXXXD38763	SFO	Severe acute respiratory syndrome coronavirus 2	negative	NA
5/2024	XXXXXXXC48090	IAD	Severe acute respiratory syndrome coronavirus 2	negative	NA
5/2024	XXXXXXXB47532	SFO	Severe acute respiratory syndrome coronavirus 2	negative	NA
6/2024	XXXXXXXC03580	IAD	Influenza A virus	negative	NA
2/2024	XXXXXX1-5136	SFO	Influenza A virus	negative	NA
2/2024	XXXXXX8-2697	IAD	Influenza A virus	negative	NA
12/2023	XXXXXX3-0265	IAD	Influenza A virus	negative	NA
10/2023	XXXXXX5-9423	SFO	Influenza A virus	negative	NA
6/2024	XXXXXXXB46724	SFO	Influenza A virus	negative	NA
3/2024	XXXXXXXB89516	SFO	Severe acute respiratory syndrome coronavirus 2	positive	27.87	CT
12/2023	XXXXXX3-3987	SFO	Influenza A virus	negative	NA
11/2023	XXXXXX5-8165	IAD	Influenza A virus	negative	NA
2/2024	XXXXXX1-9768	SFO	Severe acute respiratory syndrome coronavirus 2	negative	NA
5/2024	XXXXXXXB72238	SFO	Influenza A virus	negative	NA
12/2023	XXXXXX6-6571	SFO	Influenza A virus	negative	NA
4/2024	XXXXXXXB56975	SFO	Influenza A virus	negative	NA
5/2024	XXXXXXXC51837	SFO	Influenza A virus	negative	NA
7/2024	XXXXXXXC50553	IAD	Severe acute respiratory syndrome coronavirus 2	negative	NA
1/2024	XXXXXX7-6463	SFO	Severe acute respiratory syndrome coronavirus 2	positive	35.82	CT
3/2024	XXXXXX5-7735	IAD	Severe acute respiratory syndrome coronavirus 2	negative	NA
1/2024	XXXXXX8-9134	SFO	Influenza A virus	negative	NA
3/2024	XXXXXX5-5222	IAD	Influenza A virus	negative	NA
3/2024	XXXXXXXB89505	SFO	Severe acute respiratory syndrome coronavirus 2	negative	NA
12/2023	XXXXXX5-0946	IAD	Severe acute respiratory syndrome coronavirus 2	negative	NA
12/2023	XXXXXX5-1675	IAD	Influenza A virus	negative	NA
5/2024	XXXXXXXC12332	IAD	Severe acute respiratory syndrome coronavirus 2	negative	NA
3/2024	XXXXXXXB57143	IAD	Severe acute respiratory syndrome coronavirus 2	negative	NA
7/2024	XXXXXXXD42811	IAD	Severe acute respiratory syndrome coronavirus 2	negative	NA
2/2024	XXXXXX7-2448	SFO	Influenza A virus	negative	NA
3/2024	XXXXXX1-5736	SFO	Influenza A virus	negative	NA
7/2024	XXXXXXXD31932	SFO	Influenza A virus	negative	NA
1/2024	XXXXXX7-1764	SFO	Influenza A virus	negative	NA
6/2024	XXXXXXXD56037	SFO	Influenza A virus	negative	NA
12/2023	XXXXXX4-9701	SFO	Influenza A virus	negative	NA
3/2024	XXXXXXXB26591	SFO	Severe acute respiratory syndrome coronavirus 2	negative	NA
7/2024	XXXXXXXC85139	SFO	Influenza A virus	negative	NA
7/2024	XXXXXXXD21543	SFO	Severe acute respiratory syndrome coronavirus 2	negative	NA
6/2024	XXXXXXXB40010	SFO	Severe acute respiratory syndrome coronavirus 2	negative	NA
6/2024	XXXXXXXB79916	SFO	Influenza A virus	negative	NA
2/2024	XXXXXX5-1173	IAD	Influenza A virus	negative	NA
10/2023	XXXXXX5-5116	IAD	Influenza A virus	negative	NA
3/2024	XXXXXX0-2487	SFO	Severe acute respiratory syndrome coronavirus 2	negative	NA
4/2024	XXXXXXXB21544	SFO	Influenza A virus	negative	NA
1/2024	XXXXXX6-4990	SFO	Severe acute respiratory syndrome coronavirus 2	negative	NA
11/2023	XXXXXX9-1758	SFO	Influenza A virus	negative	NA
2/2024	XXXXXX9-0051	SFO	Severe acute respiratory syndrome coronavirus 2	negative	NA
10/2023	XXXXXX5-3068	SFO	Severe acute respiratory syndrome coronavirus 2	positive	23.42	CT
6/2024	XXXXXXXD22717	SFO	Influenza A virus	negative	NA
6/2024	XXXXXXXE00417	SFO	Influenza A virus	negative	NA
2/2024	XXXXXX5-9673	IAD	Influenza A virus	negative	NA
6/2024	XXXXXXXB76534	SFO	Influenza A virus	negative	NA
6/2024	XXXXXXXB38102	SFO	Severe acute respiratory syndrome coronavirus 2	negative	NA
7/2024	XXXXXXXD32961	IAD	Severe acute respiratory syndrome coronavirus 2	negative	NA
1/2024	XXXXXXXB96526	SFO	Severe acute respiratory syndrome coronavirus 2	negative	NA
11/2023	XXXXXX8-7263	SFO	Influenza A virus	negative	NA
5/2024	XXXXXXXB91378	SFO	Severe acute respiratory syndrome coronavirus 2	negative	NA
10/2023	XXXXXX5-2705	SFO	Severe acute respiratory syndrome coronavirus 2	negative	NA
7/2024	XXXXXXXD61951	SFO	Severe acute respiratory syndrome coronavirus 2	negative	NA
3/2024	XXXXXX1-7126	SFO	Severe acute respiratory syndrome coronavirus 2	negative	NA
7/2024	XXXXXXXD60104	IAD	Influenza A virus	negative	NA
1/2024	XXXXXX5-9636	IAD	Severe acute respiratory syndrome coronavirus 2	negative	NA
11/2023	XXXXXX5-4026	IAD	Severe acute respiratory syndrome coronavirus 2	positive	21.49	CT
7/2024	XXXXXXXD18423	SFO	Influenza A virus	negative	NA
7/2024	XXXXXXXC50720	IAD	Influenza A virus	negative	NA
2/2024	XXXXXX2-0108	SFO	Severe acute respiratory syndrome coronavirus 2	negative	NA
4/2024	XXXXXXXB20811	SFO	Severe acute respiratory syndrome coronavirus 2	negative	NA
7/2024	XXXXXXXD19484	SFO	Influenza A virus	negative	NA
6/2024	XXXXXXXC16073	IAD	Severe acute respiratory syndrome coronavirus 2	negative	NA
12/2023	XXXXXX3-9561	IAD	Severe acute respiratory syndrome coronavirus 2	positive	28.31	CT
6/2024	XXXXXXXC94051	IAD	Severe acute respiratory syndrome coronavirus 2	positive	22.11	CT
7/2024	XXXXXXXD36307	IAD	Severe acute respiratory syndrome coronavirus 2	positive	18.87	CT
2/2024	XXXXXX4-2967	IAD	Influenza A virus	negative	NA
1/2024	XXXXXX5-4182	SFO	Severe acute respiratory syndrome coronavirus 2	negative	NA
1/2024	XXXXXX7-1963	SFO	Influenza A virus	negative	NA
1/2024	XXXXXX9-7730	IAD	Influenza A virus	negative	NA
7/2024	XXXXXXXD23821	SFO	Severe acute respiratory syndrome coronavirus 2	negative	NA
7/2024	XXXXXXXC85755	SFO	Influenza A virus	negative	NA
1/2024	XXXXXX7-1563	SFO	Severe acute respiratory syndrome coronavirus 2	negative	NA
10/2023	XXXXXX5-5193	IAD	Severe acute respiratory syndrome coronavirus 2	negative	NA
11/2023	XXXXXX3-9482	IAD	Severe acute respiratory syndrome coronavirus 2	negative	NA
7/2024	XXXXXXXC86726	SFO	Influenza A virus	negative	NA
12/2023	XXXXXX0-3661	IAD	Influenza A virus	negative	NA
1/2024	XXXXXX3-3091	IAD	Influenza A virus	negative	NA
10/2023	XXXXXX5-3992	SFO	Influenza A virus	negative	NA
1/2024	XXXXXX8-9568	SFO	Influenza A virus	negative	NA
3/2024	XXXXXXXB93621	SFO	Influenza A virus	negative	NA
5/2024	XXXXXXXC34971	SFO	Severe acute respiratory syndrome coronavirus 2	negative	NA
3/2024	XXXXXX7-0901	IAD	Influenza A virus	negative	NA
4/2024	XXXXXXXB32037	IAD	Severe acute respiratory syndrome coronavirus 2	negative	NA
1/2024	XXXXXX5-1530	IAD	Influenza A virus	negative	NA
11/2023	XXXXXX5-4226	IAD	Severe acute respiratory syndrome coronavirus 2	negative	NA
5/2024	XXXXXXXC63578	SFO	Severe acute respiratory syndrome coronavirus 2	negative	NA
7/2024	XXXXXXXD18082	SFO	Severe acute respiratory syndrome coronavirus 2	positive	33.63	CT
10/2023	XXXXXX3-6397	SFO	Influenza A virus	negative	NA
7/2024	XXXXXXXD20818	SFO	Influenza A virus	negative	NA
6/2024	XXXXXXXB37401	SFO	Influenza A virus	negative	NA
6/2024	XXXXXXXD23334	IAD	Influenza A virus	negative	NA
3/2024	XXXXXX7-9150	IAD	Influenza A virus	negative	NA
7/2024	XXXXXXXD60623	IAD	Severe acute respiratory syndrome coronavirus 2	negative	NA
1/2024	XXXXXX6-1619	SFO	Severe acute respiratory syndrome coronavirus 2	negative	NA
7/2024	XXXXXXXD37908	SFO	Severe acute respiratory syndrome coronavirus 2	negative	NA
6/2024	XXXXXXXC95273	IAD	Severe acute respiratory syndrome coronavirus 2	negative	NA
7/2024	XXXXXXXC50638	IAD	Influenza A virus	negative	NA
1/2024	XXXXXX8-8203	SFO	Severe acute respiratory syndrome coronavirus 2	negative	NA
8/2024	XXXXXXXD46540	IAD	Severe acute respiratory syndrome coronavirus 2	negative	NA
3/2024	XXXXXX2-1682	SFO	Severe acute respiratory syndrome coronavirus 2	negative	NA
6/2024	XXXXXXXB41107	SFO	Influenza A virus	negative	NA
6/2024	XXXXXXXC93013	IAD	Influenza A virus	negative	NA
11/2023	XXXXXX5-4265	IAD	Influenza A virus	negative	NA
7/2024	XXXXXXXC92249	IAD	Influenza A virus	negative	NA
3/2024	XXXXXXXB89445	SFO	Severe acute respiratory syndrome coronavirus 2	negative	NA
3/2024	XXXXXX7-1980	IAD	Influenza A virus	negative	NA
4/2024	XXXXXXXB23036	SFO	Severe acute respiratory syndrome coronavirus 2	negative	NA
3/2024	XXXXXXXB89057	SFO	Severe acute respiratory syndrome coronavirus 2	negative	NA
2/2024	XXXXXX5-9827	IAD	Severe acute respiratory syndrome coronavirus 2	positive	24.85	CT
4/2024	XXXXXXXB67692	SFO	Severe acute respiratory syndrome coronavirus 2	negative	NA
6/2024	XXXXXXXC87826	SFO	Severe acute respiratory syndrome coronavirus 2	negative	NA
6/2024	XXXXXXXC01646	IAD	Severe acute respiratory syndrome coronavirus 2	negative	NA
8/2024	XXXXXXXC64555	IAD	Influenza A virus	negative	NA
8/2024	XXXXXXXD07059	SFO	Influenza A virus	negative	NA
5/2024	XXXXXXXC20195	SFO	Influenza A virus	negative	NA
11/2023	XXXXXX7-6753	IAD	Influenza A virus	negative	NA
7/2024	XXXXXXXC85867	SFO	Severe acute respiratory syndrome coronavirus 2	negative	NA
7/2024	XXXXXXXD62336	SFO	Severe acute respiratory syndrome coronavirus 2	negative	NA
4/2024	XXXXXXXB23069	SFO	Severe acute respiratory syndrome coronavirus 2	negative	NA
10/2023	XXXXXX7-6991	IAD	Influenza A virus	negative	NA
6/2024	XXXXXXXC98332	IAD	Influenza A virus	positive	33.1	CT
7/2024	XXXXXXXC84835	SFO	Severe acute respiratory syndrome coronavirus 2	negative	NA
11/2023	XXXXXX8-7625	SFO	Influenza A virus	negative	NA
7/2024	XXXXXXXD20773	SFO	Influenza A virus	negative	NA
4/2024	XXXXXXXC31584	SFO	Severe acute respiratory syndrome coronavirus 2	negative	NA
2/2024	XXXXXX8-7770	SFO	Influenza A virus	negative	NA
7/2024	XXXXXXXD43634	SFO	Severe acute respiratory syndrome coronavirus 2	negative	NA
11/2023	XXXXXX8-7643	SFO	Influenza A virus	negative	NA
7/2024	XXXXXXXC84574	SFO	Severe acute respiratory syndrome coronavirus 2	negative	NA
5/2024	XXXXXXXC34907	SFO	Influenza A virus	negative	NA
8/2024	XXXXXXXD17098	SFO	Influenza A virus	negative	NA
4/2024	XXXXXXXC47851	SFO	Severe acute respiratory syndrome coronavirus 2	negative	NA
6/2024	XXXXXXXD01312	IAD	Severe acute respiratory syndrome coronavirus 2	negative	NA
8/2024	XXXXXXXD12118	SFO	Severe acute respiratory syndrome coronavirus 2	negative	NA
7/2024	XXXXXXXC85184	SFO	Influenza A virus	negative	NA
7/2024	XXXXXXXD02056	IAD	Severe acute respiratory syndrome coronavirus 2	negative	NA
1/2024	XXXXXX7-2965	SFO	Severe acute respiratory syndrome coronavirus 2	negative	NA
11/2023	XXXXXX9-6291	IAD	Severe acute respiratory syndrome coronavirus 2	negative	NA
7/2024	XXXXXXXD62350	SFO	Severe acute respiratory syndrome coronavirus 2	negative	NA
10/2023	XXXXXX3-6999	SFO	Severe acute respiratory syndrome coronavirus 2	negative	NA
10/2023	XXXXXX4-1707	SFO	Severe acute respiratory syndrome coronavirus 2	positive	30.87	CT
5/2024	XXXXXXXC18243	SFO	Severe acute respiratory syndrome coronavirus 2	negative	NA
3/2024	XXXXXX0-5597	SFO	Influenza A virus	negative	NA
7/2024	XXXXXXXD58856	IAD	Severe acute respiratory syndrome coronavirus 2	negative	NA
7/2024	XXXXXXXD43654	SFO	Severe acute respiratory syndrome coronavirus 2	negative	NA
7/2024	XXXXXXXD41023	SFO	Severe acute respiratory syndrome coronavirus 2	negative	NA
11/2023	XXXXXX9-8939	SFO	Severe acute respiratory syndrome coronavirus 2	negative	NA
7/2024	XXXXXXXC94922	IAD	Severe acute respiratory syndrome coronavirus 2	negative	NA
5/2024	XXXXXXXC21834	SFO	Influenza A virus	negative	NA
12/2023	XXXXXX3-3949	IAD	Severe acute respiratory syndrome coronavirus 2	negative	NA
4/2024	XXXXXXXB22612	SFO	Severe acute respiratory syndrome coronavirus 2	negative	NA
2/2024	XXXXXX9-8029	IAD	Influenza A virus	negative	NA
4/2024	XXXXXXXB58317	SFO	Severe acute respiratory syndrome coronavirus 2	negative	NA
1/2024	XXXXXX7-5405	SFO	Severe acute respiratory syndrome coronavirus 2	positive	36.1	CT
11/2023	XXXXXX8-5851	SFO	Influenza A virus	negative	NA
7/2024	XXXXXXXD39058	IAD	Severe acute respiratory syndrome coronavirus 2	negative	NA
1/2024	XXXXXX3-0761	IAD	Severe acute respiratory syndrome coronavirus 2	negative	NA
6/2024	XXXXXXXC92882	IAD	Influenza A virus	negative	NA
11/2023	XXXXXX5-4887	IAD	Influenza A virus	negative	NA
7/2024	XXXXXXXC85890	SFO	Influenza A virus	negative	NA
8/2024	XXXXXXXD13215	SFO	Severe acute respiratory syndrome coronavirus 2	negative	NA
3/2024	XXXXXXXB28401	SFO	Severe acute respiratory syndrome coronavirus 2	negative	NA
8/2024	XXXXXXXD24880	SFO	Severe acute respiratory syndrome coronavirus 2	negative	NA
8/2024	XXXXXXXC16758	IAD	Severe acute respiratory syndrome coronavirus 2	negative	NA
7/2024	XXXXXXXD12663	IAD	Influenza A virus	negative	NA
3/2024	XXXXXX2-1971	SFO	Influenza A virus	negative	NA
2/2024	XXXXXX2-0736	SFO	Influenza A virus	negative	NA
7/2024	XXXXXXXD12247	SFO	Influenza A virus	negative	NA
12/2023	XXXXXX9-8383	IAD	Severe acute respiratory syndrome coronavirus 2	negative	NA
10/2023	XXXXXX3-9176	SFO	Influenza A virus	negative	NA
1/2024	XXXXXX7-1236	SFO	Severe acute respiratory syndrome coronavirus 2	negative	NA
12/2023	XXXXXX6-2548	SFO	Influenza A virus	negative	NA
4/2024	XXXXXXXC33394	SFO	Severe acute respiratory syndrome coronavirus 2	negative	NA
6/2024	XXXXXXXC92916	IAD	Severe acute respiratory syndrome coronavirus 2	positive	33.87	CT
1/2024	XXXXXX9-6695	IAD	Influenza A virus	negative	NA
5/2024	XXXXXXXC17126	SFO	Severe acute respiratory syndrome coronavirus 2	positive	22.28	CT
10/2023	XXXXXX5-9764	SFO	Influenza A virus	negative	NA
12/2023	XXXXXX6-1341	SFO	Influenza A virus	negative	NA
1/2024	XXXXXX7-1771	SFO	Influenza A virus	negative	NA
4/2024	XXXXXXXB21585	SFO	Influenza A virus	negative	NA
6/2024	XXXXXXXB43074	SFO	Severe acute respiratory syndrome coronavirus 2	negative	NA
12/2023	XXXXXX3-0420	IAD	Influenza A virus	negative	NA
8/2024	XXXXXXXD36515	SFO	Severe acute respiratory syndrome coronavirus 2	positive	24.29	CT
2/2024	XXXXXX0-7747	SFO	Severe acute respiratory syndrome coronavirus 2	negative	NA
1/2024	XXXXXX6-7433	SFO	Severe acute respiratory syndrome coronavirus 2	negative	NA
7/2024	XXXXXXXD18248	SFO	Severe acute respiratory syndrome coronavirus 2	negative	NA
7/2024	XXXXXXXD17721	IAD	Severe acute respiratory syndrome coronavirus 2	negative	NA
7/2024	XXXXXXXD20729	SFO	Influenza A virus	negative	NA
7/2024	XXXXXXXD33090	IAD	Severe acute respiratory syndrome coronavirus 2	negative	NA
10/2023	XXXXXX4-7895	IAD	Influenza A virus	negative	NA
2/2024	XXXXXX9-1671	SFO	Severe acute respiratory syndrome coronavirus 2	negative	NA
5/2024	XXXXXXXC37958	SFO	Severe acute respiratory syndrome coronavirus 2	negative	NA
7/2024	XXXXXXXD17603	IAD	Severe acute respiratory syndrome coronavirus 2	negative	NA
6/2024	XXXXXXXB55988	IAD	Influenza A virus	negative	NA
3/2024	XXXXXX1-1474	SFO	Influenza A virus	negative	NA
10/2023	XXXXXX5-6920	IAD	Severe acute respiratory syndrome coronavirus 2	negative	NA
3/2024	XXXXXX0-2687	SFO	Influenza A virus	negative	NA
3/2024	XXXXXXXB94717	SFO	Severe acute respiratory syndrome coronavirus 2	negative	NA
7/2024	XXXXXXXD63504	SFO	Influenza A virus	negative	NA
4/2024	XXXXXXXB96308	SFO	Severe acute respiratory syndrome coronavirus 2	negative	NA
10/2023	XXXXXX5-2676	IAD	Influenza A virus	negative	NA
3/2024	XXXXXX0-6991	SFO	Influenza A virus	negative	NA
7/2024	XXXXXXXD20419	SFO	Severe acute respiratory syndrome coronavirus 2	negative	NA
7/2024	XXXXXXXD36285	IAD	Influenza A virus	negative	NA
6/2024	XXXXXXXB39754	SFO	Severe acute respiratory syndrome coronavirus 2	negative	NA
6/2024	XXXXXXXB42421	SFO	Influenza A virus	negative	NA
4/2024	XXXXXXXB66160	SFO	Influenza A virus	negative	NA
8/2024	XXXXXXXD11505	SFO	Severe acute respiratory syndrome coronavirus 2	negative	NA
4/2024	XXXXXXXB25337	IAD	Severe acute respiratory syndrome coronavirus 2	negative	NA
7/2024	XXXXXXXD23921	SFO	Severe acute respiratory syndrome coronavirus 2	positive	16.18	CT
3/2024	XXXXXX6-7239	IAD	Influenza A virus	negative	NA
1/2024	XXXXXX4-5723	IAD	Severe acute respiratory syndrome coronavirus 2	negative	NA
5/2024	XXXXXXXC30563	IAD	Influenza A virus	negative	NA
8/2024	XXXXXXXC71024	SFO	Severe acute respiratory syndrome coronavirus 2	negative	NA
5/2024	XXXXXX5-4552	IAD	Influenza A virus	negative	NA
8/2024	XXXXXXXD24750	SFO	Severe acute respiratory syndrome coronavirus 2	negative	NA
10/2023	XXXXXX5-3995	SFO	Influenza A virus	negative	NA
8/2024	XXXXXXXC68118	SFO	Severe acute respiratory syndrome coronavirus 2	negative	NA
7/2024	XXXXXXXD34067	SFO	Severe acute respiratory syndrome coronavirus 2	negative	NA
12/2023	XXXXXX5-0518	IAD	Severe acute respiratory syndrome coronavirus 2	negative	NA
6/2024	XXXXXXXB40650	SFO	Influenza A virus	negative	NA
5/2024	XXXXXXXC04678	SFO	Severe acute respiratory syndrome coronavirus 2	negative	NA
10/2023	XXXXXX8-5392	SFO	Severe acute respiratory syndrome coronavirus 2	negative	NA
5/2024	XXXXXXXC20396	SFO	Influenza A virus	negative	NA
7/2024	XXXXXXXC86672	SFO	Influenza A virus	negative	NA
10/2023	XXXXXX8-9219	SFO	Severe acute respiratory syndrome coronavirus 2	negative	NA
2/2024	XXXXXX3-4979	IAD	Influenza A virus	negative	NA
6/2024	XXXXXX8-7413	SFO	Influenza A virus	negative	NA
1/2024	XXXXXX4-1672	IAD	Influenza A virus	negative	NA
8/2024	XXXXXXXD07865	IAD	Influenza A virus	negative	NA
10/2023	XXXXXX9-4127	SFO	Severe acute respiratory syndrome coronavirus 2	negative	NA
6/2024	XXXXXXXD01266	IAD	Severe acute respiratory syndrome coronavirus 2	negative	NA
6/2024	XXXXXXXB45195	IAD	Severe acute respiratory syndrome coronavirus 2	negative	NA
7/2024	XXXXXXXD34430	SFO	Severe acute respiratory syndrome coronavirus 2	negative	NA
10/2023	XXXXXX7-7090	IAD	Severe acute respiratory syndrome coronavirus 2	negative	NA
10/2023	XXXXXX3-9183	SFO	Severe acute respiratory syndrome coronavirus 2	negative	NA
11/2023	XXXXXX0-5705	IAD	Influenza A virus	negative	NA
7/2024	XXXXXXXC91209	SFO	Influenza A virus	negative	NA
1/2024	XXXXXX4-7012	IAD	Severe acute respiratory syndrome coronavirus 2	negative	NA
2/2024	XXXXXX6-4576	SFO	Severe acute respiratory syndrome coronavirus 2	negative	NA
10/2023	XXXXXX5-3361	SFO	Severe acute respiratory syndrome coronavirus 2	negative	NA
3/2024	XXXXXX8-8206	IAD	Severe acute respiratory syndrome coronavirus 2	negative	NA
6/2024	XXXXXXXD01930	IAD	Influenza A virus	negative	NA
7/2024	XXXXXXXD06618	SFO	Severe acute respiratory syndrome coronavirus 2	negative	NA
7/2024	XXXXXXXC86502	SFO	Severe acute respiratory syndrome coronavirus 2	negative	NA
5/2024	XXXXXXXC63693	SFO	Severe acute respiratory syndrome coronavirus 2	negative	NA
3/2024	XXXXXX3-1403	IAD	Severe acute respiratory syndrome coronavirus 2	negative	NA
3/2024	XXXXXX8-1113	IAD	Influenza A virus	negative	NA
8/2024	XXXXXXXD26180	IAD	Severe acute respiratory syndrome coronavirus 2	negative	NA
6/2024	XXXXXXXB45216	IAD	Influenza A virus	negative	NA
3/2024	XXXXXX1-1908	SFO	Severe acute respiratory syndrome coronavirus 2	negative	NA
8/2024	XXXXXXXD16955	SFO	Severe acute respiratory syndrome coronavirus 2	negative	NA
12/2023	XXXXXX4-8425	SFO	Influenza A virus	negative	NA
7/2024	XXXXXXXD19454	SFO	Influenza A virus	negative	NA
7/2024	XXXXXXXC86510	SFO	Influenza A virus	negative	NA
10/2023	XXXXXX3-2335	IAD	Severe acute respiratory syndrome coronavirus 2	negative	NA
6/2024	XXXXXXXB43114	SFO	Severe acute respiratory syndrome coronavirus 2	positive	33.02	CT
12/2023	XXXXXX4-3400	IAD	Influenza A virus	negative	NA
6/2024	XXXXXXXB38407	SFO	Severe acute respiratory syndrome coronavirus 2	positive	29.02	CT
11/2023	XXXXXX5-4905	IAD	Influenza A virus	negative	NA
2/2024	XXXXXX2-8298	IAD	Severe acute respiratory syndrome coronavirus 2	negative	NA
1/2024	XXXXXX7-5265	SFO	Severe acute respiratory syndrome coronavirus 2	negative	NA
8/2024	XXXXXXXC41424	SFO	Severe acute respiratory syndrome coronavirus 2	negative	NA
2/2024	XXXXXX1-7376	IAD	Influenza A virus	negative	NA
7/2024	XXXXXXXD61104	IAD	Influenza A virus	negative	NA
8/2024	XXXXXXXC42714	IAD	Severe acute respiratory syndrome coronavirus 2	negative	NA
10/2023	XXXXXX2-5144	IAD	Influenza A virus	negative	NA
11/2023	XXXXXX8-8043	SFO	Influenza A virus	negative	NA
10/2023	XXXXXX5-3028	SFO	Severe acute respiratory syndrome coronavirus 2	negative	NA
8/2024	XXXXXXXD18634	SFO	Severe acute respiratory syndrome coronavirus 2	negative	NA
2/2024	XXXXXX4-2965	IAD	Severe acute respiratory syndrome coronavirus 2	negative	NA
11/2023	XXXXXX3-5829	IAD	Severe acute respiratory syndrome coronavirus 2	negative	NA
1/2024	XXXXXX7-8012	SFO	Severe acute respiratory syndrome coronavirus 2	negative	NA
6/2024	XXXXXXXD39433	SFO	Severe acute respiratory syndrome coronavirus 2	negative	NA
6/2024	XXXXXXXD05932	IAD	Influenza A virus	negative	NA
1/2024	XXXXXX7-6509	SFO	Influenza A virus	negative	NA
3/2024	XXXXXXXB93699	SFO	Influenza A virus	negative	NA
4/2024	XXXXXXXB55122	SFO	Severe acute respiratory syndrome coronavirus 2	positive	35.94	CT
6/2024	XXXXXXXC12434	IAD	Influenza A virus	negative	NA
5/2024	XXXXXXXB94270	IAD	Influenza A virus	negative	NA
5/2024	XXXXXXXC04863	SFO	Influenza A virus	negative	NA
2/2024	XXXXXX8-8123	IAD	Influenza A virus	negative	NA
5/2024	XXXXXXXB75775	IAD	Influenza A virus	negative	NA
6/2024	XXXXXXXB37268	SFO	Severe acute respiratory syndrome coronavirus 2	negative	NA
6/2024	XXXXXXXD00720	IAD	Severe acute respiratory syndrome coronavirus 2	negative	NA
7/2024	XXXXXXXD63808	SFO	Influenza A virus	negative	NA
6/2024	XXXXXXXC01668	IAD	Severe acute respiratory syndrome coronavirus 2	positive	20.23	CT
10/2023	XXXXXX9-3358	SFO	Severe acute respiratory syndrome coronavirus 2	negative	NA
6/2024	XXXXXXXB80010	SFO	Influenza A virus	negative	NA
5/2024	XXXXXXXC19945	SFO	Severe acute respiratory syndrome coronavirus 2	positive	23.84	CT
6/2024	XXXXXXXC88674	SFO	Influenza A virus	negative	NA
7/2024	XXXXXXXD23786	SFO	Severe acute respiratory syndrome coronavirus 2	positive	30.59	CT
3/2024	XXXXXX1-1048	SFO	Severe acute respiratory syndrome coronavirus 2	negative	NA
2/2024	XXXXXX1-9872	SFO	Influenza A virus	negative	NA
4/2024	XXXXXXXC33469	SFO	Influenza A virus	negative	NA
7/2024	XXXXXXXD61122	IAD	Influenza A virus	negative	NA
6/2024	XXXXXXXB44305	SFO	Severe acute respiratory syndrome coronavirus 2	positive	26.38	CT
5/2024	XXXXXXXB27479	IAD	Influenza A virus	negative	NA
7/2024	XXXXXXXC92244	IAD	Influenza A virus	negative	NA
6/2024	XXXXXXXB76668	SFO	Severe acute respiratory syndrome coronavirus 2	negative	NA
6/2024	XXXXXXXB79211	IAD	Severe acute respiratory syndrome coronavirus 2	negative	NA
6/2024	XXXXXXXC96817	IAD	Influenza A virus	negative	NA
5/2024	XXXXXXXB46340	SFO	Influenza A virus	negative	NA
5/2024	XXXXXXXC63538	SFO	Influenza A virus	negative	NA
7/2024	XXXXXXXD17926	SFO	Influenza A virus	negative	NA
6/2024	XXXXXXXB39192	SFO	Influenza A virus	negative	NA
6/2024	XXXXXXXC00580	IAD	Severe acute respiratory syndrome coronavirus 2	positive	32.56	CT
6/2024	XXXXXXXD01764	IAD	Severe acute respiratory syndrome coronavirus 2	negative	NA
3/2024	XXXXXX5-5074	IAD	Influenza A virus	negative	NA
2/2024	XXXXXX0-0823	SFO	Severe acute respiratory syndrome coronavirus 2	negative	NA
7/2024	XXXXXXXC86761	SFO	Influenza A virus	negative	NA
2/2024	XXXXXX9-9381	IAD	Influenza A virus	negative	NA
6/2024	XXXXXXXD01250	IAD	Severe acute respiratory syndrome coronavirus 2	negative	NA
12/2023	XXXXXX3-8380	SFO	Influenza A virus	negative	NA
8/2024	XXXXXXXC72482	SFO	Severe acute respiratory syndrome coronavirus 2	negative	NA
1/2024	XXXXXX6-8637	SFO	Influenza A virus	negative	NA
3/2024	XXXXXX1-1048	SFO	Influenza A virus	negative	NA
6/2024	XXXXXXXB78540	SFO	Influenza A virus	negative	NA
12/2023	XXXXXX0-2904	IAD	Influenza A virus	negative	NA
6/2024	XXXXXXXD55976	SFO	Influenza A virus	negative	NA
8/2024	XXXXXXXD44353	IAD	Severe acute respiratory syndrome coronavirus 2	negative	NA
5/2024	XXXXXXXC54449	IAD	Severe acute respiratory syndrome coronavirus 2	negative	NA
5/2024	XXXXXXXC18329	SFO	Influenza A virus	negative	NA
5/2024	XXXXXXXC61108	SFO	Severe acute respiratory syndrome coronavirus 2	negative	NA
4/2024	XXXXXXXB96298	SFO	Severe acute respiratory syndrome coronavirus 2	negative	NA
5/2024	XXXXXXXC16126	SFO	Severe acute respiratory syndrome coronavirus 2	negative	NA
7/2024	XXXXXXXD36291	IAD	Severe acute respiratory syndrome coronavirus 2	negative	NA
2/2024	XXXXXX6-4287	SFO	Severe acute respiratory syndrome coronavirus 2	negative	NA
7/2024	XXXXXXXD21591	SFO	Influenza A virus	negative	NA
1/2024	XXXXXX7-8248	SFO	Severe acute respiratory syndrome coronavirus 2	negative	NA
10/2023	XXXXXX8-1464	IAD	Severe acute respiratory syndrome coronavirus 2	negative	NA
11/2023	XXXXXX9-4994	SFO	Influenza A virus	negative	NA
6/2024	XXXXXXXC00681	IAD	Severe acute respiratory syndrome coronavirus 2	negative	NA
5/2024	XXXXXXXC59646	SFO	Influenza A virus	negative	NA
7/2024	XXXXXXXD21564	SFO	Influenza A virus	negative	NA
5/2024	XXXXXXXC37990	SFO	Severe acute respiratory syndrome coronavirus 2	negative	NA
7/2024	XXXXXXXD17403	SFO	Influenza A virus	negative	NA
2/2024	XXXXXX8-5743	IAD	Severe acute respiratory syndrome coronavirus 2	negative	NA
12/2023	XXXXXX3-4251	IAD	Severe acute respiratory syndrome coronavirus 2	negative	NA
7/2024	XXXXXXXD32966	IAD	Influenza A virus	negative	NA
10/2023	XXXXXX0-7633	IAD	Severe acute respiratory syndrome coronavirus 2	negative	NA
3/2024	XXXXXX2-1774	SFO	Severe acute respiratory syndrome coronavirus 2	negative	NA
4/2024	XXXXXXXB20894	SFO	Influenza A virus	negative	NA
6/2024	XXXXXXXD01046	SFO	Influenza A virus	negative	NA
6/2024	XXXXXXXC98912	IAD	Influenza A virus	negative	NA
10/2023	XXXXXX5-7876	IAD	Severe acute respiratory syndrome coronavirus 2	negative	NA
8/2024	XXXXXXXD26223	IAD	Severe acute respiratory syndrome coronavirus 2	negative	NA
12/2023	XXXXXX4-7755	IAD	Severe acute respiratory syndrome coronavirus 2	negative	NA
5/2024	XXXXXXXC58193	SFO	Severe acute respiratory syndrome coronavirus 2	negative	NA
10/2023	XXXXXX5-3058	SFO	Severe acute respiratory syndrome coronavirus 2	negative	NA
6/2024	XXXXXXXB47359	SFO	Severe acute respiratory syndrome coronavirus 2	negative	NA
3/2024	XXXXXXXB97607	SFO	Severe acute respiratory syndrome coronavirus 2	negative	NA
8/2024	XXXXXXXD51526	SFO	Severe acute respiratory syndrome coronavirus 2	negative	NA
3/2024	XXXXXXXB97356	SFO	Influenza A virus	negative	NA
8/2024	XXXXXXXD41155	IAD	Severe acute respiratory syndrome coronavirus 2	negative	NA
7/2024	XXXXXXXD56789	IAD	Severe acute respiratory syndrome coronavirus 2	negative	NA
10/2023	XXXXXX4-1147	SFO	Influenza A virus	negative	NA
5/2024	XXXXXXXB94254	IAD	Influenza A virus	negative	NA
6/2024	XXXXXXXB43136	SFO	Severe acute respiratory syndrome coronavirus 2	negative	NA
6/2024	XXXXXXXB89742	SFO	Severe acute respiratory syndrome coronavirus 2	negative	NA
6/2024	XXXXXXXB36742	SFO	Influenza A virus	negative	NA
6/2024	XXXXXXXC00684	IAD	Influenza A virus	negative	NA
2/2024	XXXXXX1-5061	SFO	Severe acute respiratory syndrome coronavirus 2	negative	NA
2/2024	XXXXXX8-7483	SFO	Influenza A virus	negative	NA
1/2024	XXXXXX3-3161	IAD	Influenza A virus	negative	NA
1/2024	XXXXXX7-1663	SFO	Influenza A virus	negative	NA
4/2024	XXXXXXXB21563	SFO	Influenza A virus	negative	NA
10/2023	XXXXXX3-2239	IAD	Severe acute respiratory syndrome coronavirus 2	negative	NA
11/2023	XXXXXX8-5977	SFO	Influenza A virus	negative	NA
11/2023	XXXXXX5-3834	IAD	Influenza A virus	negative	NA
1/2024	XXXXXX5-4225	SFO	Severe acute respiratory syndrome coronavirus 2	negative	NA
6/2024	XXXXXXXB38669	SFO	Influenza A virus	negative	NA
10/2023	XXXXXX5-6544	IAD	Influenza A virus	negative	NA
6/2024	XXXXXXXC98389	IAD	Influenza A virus	negative	NA
6/2024	XXXXXXXD38926	IAD	Severe acute respiratory syndrome coronavirus 2	negative	NA
5/2024	XXXXXXXC08508	SFO	Influenza A virus	negative	NA
6/2024	XXXXXXXB38914	SFO	Influenza A virus	negative	NA
6/2024	XXXXXXXD23938	SFO	Severe acute respiratory syndrome coronavirus 2	positive	21.61	CT
4/2024	XXXXXXXB67598	SFO	Severe acute respiratory syndrome coronavirus 2	positive	22.62	CT
3/2024	XXXXXX1-5690	SFO	Severe acute respiratory syndrome coronavirus 2	negative	NA
2/2024	XXXXXX8-8467	IAD	Influenza A virus	negative	NA
6/2024	XXXXXXXD01991	IAD	Severe acute respiratory syndrome coronavirus 2	negative	NA
6/2024	XXXXXXXB79050	SFO	Severe acute respiratory syndrome coronavirus 2	negative	NA
4/2024	XXXXXXXB55170	IAD	Influenza A virus	negative	NA
4/2024	XXXXXXXB20821	SFO	Severe acute respiratory syndrome coronavirus 2	negative	NA
7/2024	XXXXXXXD62076	SFO	Severe acute respiratory syndrome coronavirus 2	negative	NA
5/2024	XXXXXX5-3187	IAD	Severe acute respiratory syndrome coronavirus 2	negative	NA
1/2024	XXXXXX5-4320	SFO	Influenza A virus	negative	NA
7/2024	XXXXXXXD19426	SFO	Severe acute respiratory syndrome coronavirus 2	negative	NA
4/2024	XXXXXXXB55171	IAD	Severe acute respiratory syndrome coronavirus 2	negative	NA
6/2024	XXXXXXXB40866	SFO	Severe acute respiratory syndrome coronavirus 2	negative	NA
11/2023	XXXXXX5-2501	IAD	Influenza A virus	negative	NA
3/2024	XXXXXX0-0195	SFO	Influenza A virus	negative	NA
7/2024	XXXXXXXD44116	SFO	Influenza A virus	negative	NA
6/2024	XXXXXXXD23347	IAD	Severe acute respiratory syndrome coronavirus 2	negative	NA
3/2024	XXXXXX1-0422	SFO	Influenza A virus	negative	NA
12/2023	XXXXXX2-9974	IAD	Severe acute respiratory syndrome coronavirus 2	negative	NA
10/2023	XXXXXX5-3080	IAD	Severe acute respiratory syndrome coronavirus 2	negative	NA
10/2023	XXXXXX8-1942	IAD	Severe acute respiratory syndrome coronavirus 2	negative	NA
7/2024	XXXXXXXD17436	SFO	Severe acute respiratory syndrome coronavirus 2	positive	30.41	CT
12/2023	XXXXXX6-1232	SFO	Severe acute respiratory syndrome coronavirus 2	negative	NA
5/2024	XXXXXXXC02138	SFO	Severe acute respiratory syndrome coronavirus 2	negative	NA
11/2023	XXXXXX2-8378	IAD	Influenza A virus	negative	NA
3/2024	XXXXXXXB57135	IAD	Severe acute respiratory syndrome coronavirus 2	positive	25.3	CT
6/2024	XXXXXXXB40568	SFO	Influenza A virus	negative	NA
8/2024	XXXXXXXD46289	IAD	Severe acute respiratory syndrome coronavirus 2	negative	NA
6/2024	XXXXXXXC94069	IAD	Influenza A virus	negative	NA
10/2023	XXXXXX5-8149	IAD	Influenza A virus	negative	NA
1/2024	XXXXXX7-2782	SFO	Severe acute respiratory syndrome coronavirus 2	negative	NA
3/2024	XXXXXXXB93642	SFO	Severe acute respiratory syndrome coronavirus 2	negative	NA
11/2023	XXXXXX8-8177	SFO	Influenza A virus	negative	NA
6/2024	XXXXXXXC87862	SFO	Severe acute respiratory syndrome coronavirus 2	positive	21.79	CT
7/2024	XXXXXXXD60511	IAD	Influenza A virus	negative	NA
6/2024	XXXXXXXD01937	IAD	Severe acute respiratory syndrome coronavirus 2	negative	NA
5/2024	XXXXXXXC61039	SFO	Influenza A virus	negative	NA
8/2024	XXXXXXXD42671	SFO	Influenza A virus	negative	NA
4/2024	XXXXXXXB20805	SFO	Influenza A virus	negative	NA
3/2024	XXXXXX8-0883	IAD	Influenza A virus	negative	NA
5/2024	XXXXXXXB99601	IAD	Influenza A virus	negative	NA
12/2023	XXXXXX5-2223	SFO	Influenza A virus	negative	NA
12/2023	XXXXXX6-2325	IAD	Influenza A virus	negative	NA
6/2024	XXXXXXXB37816	SFO	Influenza A virus	negative	NA
11/2023	XXXXXX5-5129	IAD	Severe acute respiratory syndrome coronavirus 2	negative	NA
7/2024	XXXXXXXD35188	SFO	Influenza A virus	negative	NA
5/2024	XXXXXXXC59555	SFO	Influenza A virus	negative	NA
4/2024	XXXXXXXC47348	SFO	Severe acute respiratory syndrome coronavirus 2	negative	NA
10/2023	XXXXXX4-7660	SFO	Influenza A virus	negative	NA
8/2024	XXXXXXXC70211	SFO	Severe acute respiratory syndrome coronavirus 2	negative	NA
6/2024	XXXXXXXC88665	SFO	Severe acute respiratory syndrome coronavirus 2	negative	NA
7/2024	XXXXXXXD59582	IAD	Severe acute respiratory syndrome coronavirus 2	negative	NA
7/2024	XXXXXXXD20477	SFO	Influenza A virus	negative	NA
7/2024	XXXXXXXD61684	SFO	Influenza A virus	negative	NA
6/2024	XXXXXXXB78558	SFO	Influenza A virus	negative	NA
8/2024	XXXXXXXD06982	SFO	Severe acute respiratory syndrome coronavirus 2	negative	NA
4/2024	XXXXXXXB20872	SFO	Severe acute respiratory syndrome coronavirus 2	negative	NA
2/2024	XXXXXX8-8462	IAD	Severe acute respiratory syndrome coronavirus 2	negative	NA
7/2024	XXXXXXXD59987	IAD	Influenza A virus	negative	NA
6/2024	XXXXXXXB47071	IAD	Severe acute respiratory syndrome coronavirus 2	negative	NA
7/2024	XXXXXXXD06289	SFO	Influenza A virus	negative	NA
2/2024	XXXXXX9-9268	IAD	Influenza A virus	negative	NA
6/2024	XXXXXXXB44450	SFO	Severe acute respiratory syndrome coronavirus 2	positive	25.89	CT
2/2024	XXXXXX5-9969	IAD	Severe acute respiratory syndrome coronavirus 2	negative	NA
5/2024	XXXXXXXC22862	SFO	Severe acute respiratory syndrome coronavirus 2	positive	16.01	CT
1/2024	XXXXXX9-9343	IAD	Influenza A virus	negative	NA
7/2024	XXXXXXXD61566	SFO	Influenza A virus	negative	NA
6/2024	XXXXXXXC93958	IAD	Severe acute respiratory syndrome coronavirus 2	negative	NA
10/2023	XXXXXX8-9204	SFO	Severe acute respiratory syndrome coronavirus 2	negative	NA
6/2024	XXXXXXXC99400	IAD	Influenza A virus	negative	NA
6/2024	XXXXXXXC96819	IAD	Influenza A virus	negative	NA
5/2024	XXXXXXXC50316	IAD	Severe acute respiratory syndrome coronavirus 2	negative	NA
8/2024	XXXXXXXD46187	IAD	Influenza A virus	negative	NA
6/2024	XXXXXXXB42648	SFO	Influenza A virus	negative	NA
7/2024	XXXXXXXD30699	SFO	Severe acute respiratory syndrome coronavirus 2	negative	NA
12/2023	XXXXXX6-6473	SFO	Influenza A virus	negative	NA
4/2024	XXXXXXXB23028	SFO	Severe acute respiratory syndrome coronavirus 2	negative	NA
3/2024	XXXXXX1-6787	SFO	Influenza A virus	negative	NA
2/2024	XXXXXX0-9168	SFO	Influenza A virus	negative	NA
10/2023	XXXXXX8-1837	IAD	Severe acute respiratory syndrome coronavirus 2	negative	NA
11/2023	XXXXXX8-7792	SFO	Severe acute respiratory syndrome coronavirus 2	negative	NA
6/2024	XXXXXXXB77436	SFO	Influenza A virus	negative	NA
8/2024	XXXXXXXC87204	SFO	Severe acute respiratory syndrome coronavirus 2	negative	NA
11/2023	XXXXXX7-3532	IAD	Severe acute respiratory syndrome coronavirus 2	positive	33.67	CT
8/2024	XXXXXXXD24172	SFO	Severe acute respiratory syndrome coronavirus 2	negative	NA
5/2024	XXXXXXXC61111	SFO	Influenza A virus	negative	NA
8/2024	XXXXXXXC68710	SFO	Influenza A virus	negative	NA
1/2024	XXXXXX3-4009	IAD	Influenza A virus	negative	NA
3/2024	XXXXXXXB25241	IAD	Severe acute respiratory syndrome coronavirus 2	negative	NA
5/2024	XXXXXXXC49296	IAD	Influenza A virus	negative	NA
5/2024	XXXXXXXB55936	IAD	Severe acute respiratory syndrome coronavirus 2	negative	NA
12/2023	XXXXXX3-0967	SFO	Severe acute respiratory syndrome coronavirus 2	negative	NA
6/2024	XXXXXXXB44947	IAD	Influenza A virus	negative	NA
6/2024	XXXXXXXB38053	SFO	Severe acute respiratory syndrome coronavirus 2	negative	NA
5/2024	XXXXXXXC47760	SFO	Influenza A virus	negative	NA
8/2024	XXXXXXXD19188	SFO	Severe acute respiratory syndrome coronavirus 2	negative	NA
12/2023	XXXXXX3-3894	IAD	Influenza A virus	negative	NA
11/2023	XXXXXX3-5978	IAD	Severe acute respiratory syndrome coronavirus 2	negative	NA
2/2024	XXXXXX5-1135	IAD	Severe acute respiratory syndrome coronavirus 2	negative	NA
1/2024	XXXXXX7-2780	SFO	Severe acute respiratory syndrome coronavirus 2	negative	NA
2/2024	XXXXXX2-3762	SFO	Influenza A virus	negative	NA
8/2024	XXXXXXXD18419	SFO	Severe acute respiratory syndrome coronavirus 2	negative	NA
7/2024	XXXXXXXC88873	SFO	Influenza A virus	negative	NA
7/2024	XXXXXXXD62074	SFO	Influenza A virus	negative	NA
7/2024	XXXXXXXC92245	IAD	Severe acute respiratory syndrome coronavirus 2	positive	30.54	CT
1/2024	XXXXXXXB94962	SFO	Severe acute respiratory syndrome coronavirus 2	negative	NA
4/2024	XXXXXXXB66808	IAD	Influenza A virus	negative	NA
1/2024	XXXXXX6-5139	SFO	Influenza A virus	negative	NA
8/2024	XXXXXXXD06704	SFO	Influenza A virus	negative	NA
3/2024	XXXXXX2-0814	SFO	Influenza A virus	negative	NA
6/2024	XXXXXXXB38003	SFO	Severe acute respiratory syndrome coronavirus 2	negative	NA
2/2024	XXXXXX1-9795	SFO	Severe acute respiratory syndrome coronavirus 2	negative	NA
12/2023	XXXXXX6-2402	SFO	Influenza A virus	negative	NA
5/2024	XXXXXXXC14353	IAD	Influenza A virus	negative	NA
1/2024	XXXXXX4-3249	SFO	Severe acute respiratory syndrome coronavirus 2	negative	NA
5/2024	XXXXXXXC07719	SFO	Severe acute respiratory syndrome coronavirus 2	negative	NA
7/2024	XXXXXXXD35006	SFO	Influenza A virus	negative	NA
10/2023	XXXXXX5-6914	IAD	Influenza A virus	negative	NA
8/2024	XXXXXXXD13173	SFO	Influenza A virus	negative	NA
10/2023	XXXXXX5-4711	SFO	Influenza A virus	negative	NA
2/2024	XXXXXX1-5020	SFO	Severe acute respiratory syndrome coronavirus 2	negative	NA
11/2023	XXXXXX4-3640	IAD	Influenza A virus	negative	NA
5/2024	XXXXXXXC20034	SFO	Influenza A virus	negative	NA
5/2024	XXXXXXXC56885	SFO	Severe acute respiratory syndrome coronavirus 2	negative	NA
2/2024	XXXXXX0-3172	SFO	Influenza A virus	negative	NA
6/2024	XXXXXXXB49254	IAD	Severe acute respiratory syndrome coronavirus 2	negative	NA
10/2023	XXXXXX5-6454	SFO	Influenza A virus	negative	NA
10/2023	XXXXXX3-8344	SFO	Influenza A virus	negative	NA
6/2024	XXXXXXXB38509	SFO	Influenza A virus	negative	NA
2/2024	XXXXXX0-3509	SFO	Severe acute respiratory syndrome coronavirus 2	negative	NA
6/2024	XXXXXXXC12852	IAD	Severe acute respiratory syndrome coronavirus 2	negative	NA
11/2023	XXXXXX9-4857	SFO	Influenza A virus	negative	NA
6/2024	XXXXXXXB39259	SFO	Influenza A virus	negative	NA
6/2024	XXXXXXXC99372	IAD	Severe acute respiratory syndrome coronavirus 2	negative	NA
7/2024	XXXXXXXD18507	SFO	Severe acute respiratory syndrome coronavirus 2	negative	NA
2/2024	XXXXXX2-0463	SFO	Influenza A virus	negative	NA
7/2024	XXXXXXXD20367	SFO	Influenza A virus	negative	NA
6/2024	XXXXXXXD04615	IAD	Severe acute respiratory syndrome coronavirus 2	negative	NA
3/2024	XXXXXXXB95425	SFO	Severe acute respiratory syndrome coronavirus 2	negative	NA
6/2024	XXXXXXXD38610	SFO	Influenza A virus	negative	NA
12/2023	XXXXXX0-3151	IAD	Influenza A virus	negative	NA
5/2024	XXXXXXXC49273	IAD	Influenza A virus	negative	NA
2/2024	XXXXXX4-5236	SFO	Severe acute respiratory syndrome coronavirus 2	negative	NA
6/2024	XXXXXXXD41408	SFO	Severe acute respiratory syndrome coronavirus 2	negative	NA
4/2024	XXXXXXXC33612	SFO	Severe acute respiratory syndrome coronavirus 2	positive	26.45	CT
6/2024	XXXXXXXC94672	IAD	Severe acute respiratory syndrome coronavirus 2	negative	NA
3/2024	XXXXXX1-0369	SFO	Severe acute respiratory syndrome coronavirus 2	positive	25.75	CT
6/2024	XXXXXXXB42677	SFO	Severe acute respiratory syndrome coronavirus 2	negative	NA
1/2024	XXXXXX4-2103	IAD	Influenza A virus	negative	NA
1/2024	XXXXXX0-4765	IAD	Severe acute respiratory syndrome coronavirus 2	negative	NA
10/2023	XXXXXX8-2321	IAD	Influenza A virus	negative	NA
11/2023	XXXXXX8-5846	SFO	Severe acute respiratory syndrome coronavirus 2	negative	NA
6/2024	XXXXXXXC88560	SFO	Severe acute respiratory syndrome coronavirus 2	negative	NA
11/2023	XXXXXX3-9536	IAD	Influenza A virus	negative	NA
2/2024	XXXXXX3-5729	IAD	Severe acute respiratory syndrome coronavirus 2	negative	NA
5/2024	XXXXXXXB47910	SFO	Severe acute respiratory syndrome coronavirus 2	negative	NA
1/2024	XXXXXX7-8208	SFO	Severe acute respiratory syndrome coronavirus 2	negative	NA
6/2024	XXXXXXXC94547	IAD	Influenza A virus	negative	NA
4/2024	XXXXXXXC33386	SFO	Influenza A virus	negative	NA
7/2024	XXXXXXXD00548	IAD	Severe acute respiratory syndrome coronavirus 2	negative	NA
8/2024	XXXXXXXC66934	SFO	Influenza A virus	negative	NA
10/2023	XXXXXX2-4172	IAD	Influenza A virus	negative	NA
1/2024	XXXXXX7-4209	SFO	Influenza A virus	negative	NA
7/2024	XXXXXXXD19468	SFO	Severe acute respiratory syndrome coronavirus 2	negative	NA
5/2024	XXXXXX9-2675	IAD	Influenza A virus	negative	NA
12/2023	XXXXXX4-6825	SFO	Influenza A virus	negative	NA
2/2024	XXXXXX2-0252	SFO	Influenza A virus	negative	NA
7/2024	XXXXXXXD32716	IAD	Influenza A virus	negative	NA
4/2024	XXXXXXXB67429	SFO	Influenza A virus	negative	NA
7/2024	XXXXXXXD06707	SFO	Severe acute respiratory syndrome coronavirus 2	negative	NA
2/2024	XXXXXX0-1016	SFO	Influenza A virus	negative	NA
8/2024	XXXXXXXD51667	SFO	Influenza A virus	negative	NA
7/2024	XXXXXXXD17520	SFO	Influenza A virus	negative	NA
6/2024	XXXXXXXB78542	SFO	Influenza A virus	negative	NA
3/2024	XXXXXXXB25224	IAD	Influenza A virus	negative	NA
10/2023	XXXXXX0-7631	IAD	Severe acute respiratory syndrome coronavirus 2	negative	NA
7/2024	XXXXXXXD33044	IAD	Influenza A virus	negative	NA
11/2023	XXXXXX3-9536	IAD	Severe acute respiratory syndrome coronavirus 2	negative	NA
7/2024	XXXXXXXD07634	SFO	Severe acute respiratory syndrome coronavirus 2	negative	NA
7/2024	XXXXXXXD59642	IAD	Severe acute respiratory syndrome coronavirus 2	negative	NA
10/2023	XXXXXX5-9590	SFO	Severe acute respiratory syndrome coronavirus 2	negative	NA
1/2024	XXXXXX0-0628	IAD	Severe acute respiratory syndrome coronavirus 2	negative	NA
6/2024	XXXXXXXD01278	IAD	Influenza A virus	negative	NA
3/2024	XXXXXX8-0018	IAD	Influenza A virus	negative	NA
11/2023	XXXXXX7-6320	IAD	Influenza A virus	negative	NA
12/2023	XXXXXX4-6399	IAD	Influenza A virus	negative	NA
2/2024	XXXXXX5-1087	IAD	Influenza A virus	negative	NA
4/2024	XXXXXXXB22543	SFO	Influenza A virus	negative	NA
11/2023	XXXXXX9-7019	IAD	Influenza A virus	negative	NA
7/2024	XXXXXXXD34461	SFO	Influenza A virus	negative	NA
4/2024	XXXXXXXB57313	IAD	Influenza A virus	negative	NA
5/2024	XXXXXXXB46084	SFO	Influenza A virus	negative	NA
4/2024	XXXXXXXB96322	SFO	Influenza A virus	negative	NA
7/2024	XXXXXXXD31064	SFO	Influenza A virus	negative	NA
7/2024	XXXXXXXD43849	SFO	Influenza A virus	negative	NA
1/2024	XXXXXX7-4212	SFO	Influenza A virus	negative	NA
12/2023	XXXXXX4-6682	IAD	Severe acute respiratory syndrome coronavirus 2	negative	NA
4/2024	XXXXXXXB56947	SFO	Severe acute respiratory syndrome coronavirus 2	negative	NA
6/2024	XXXXXXXE00463	SFO	Influenza A virus	negative	NA
6/2024	XXXXXXXB49301	IAD	Influenza A virus	negative	NA
1/2024	XXXXXX5-5820	SFO	Severe acute respiratory syndrome coronavirus 2	negative	NA
3/2024	XXXXXX0-6895	SFO	Influenza A virus	negative	NA
2/2024	XXXXXX3-4842	IAD	Severe acute respiratory syndrome coronavirus 2	negative	NA
10/2023	XXXXXX2-5124	IAD	Influenza A virus	negative	NA
3/2024	XXXXXXXB28429	SFO	Severe acute respiratory syndrome coronavirus 2	negative	NA
7/2024	XXXXXXXC86548	SFO	Severe acute respiratory syndrome coronavirus 2	negative	NA
1/2024	XXXXXX5-9974	IAD	Influenza A virus	negative	NA
8/2024	XXXXXXXD18753	SFO	Influenza A virus	negative	NA
6/2024	XXXXXXXB51176	SFO	Severe acute respiratory syndrome coronavirus 2	negative	NA
4/2024	XXXXXXXB57091	SFO	Influenza A virus	negative	NA
11/2023	XXXXXX9-6721	IAD	Severe acute respiratory syndrome coronavirus 2	negative	NA
6/2024	XXXXXXXD01227	IAD	Severe acute respiratory syndrome coronavirus 2	positive	35.33	CT
10/2023	XXXXXX8-1942	IAD	Influenza A virus	negative	NA
7/2024	XXXXXXXD07281	SFO	Severe acute respiratory syndrome coronavirus 2	negative	NA
11/2023	XXXXXX2-8430	IAD	Influenza A virus	negative	NA
2/2024	XXXXXX9-9360	IAD	Severe acute respiratory syndrome coronavirus 2	negative	NA
1/2024	XXXXXX3-3266	IAD	Severe acute respiratory syndrome coronavirus 2	negative	NA
7/2024	XXXXXXXD63070	IAD	Severe acute respiratory syndrome coronavirus 2	negative	NA
5/2024	XXXXXXXB27399	IAD	Severe acute respiratory syndrome coronavirus 2	negative	NA
12/2023	XXXXXX3-3565	IAD	Severe acute respiratory syndrome coronavirus 2	negative	NA
3/2024	XXXXXXXB95990	IAD	Influenza A virus	negative	NA
4/2024	XXXXXXXC28780	IAD	Influenza A virus	negative	NA
8/2024	XXXXXXXC72032	SFO	Influenza A virus	negative	NA
1/2024	XXXXXX5-4328	SFO	Severe acute respiratory syndrome coronavirus 2	negative	NA
10/2023	XXXXXX8-5379	SFO	Influenza A virus	negative	NA
6/2024	XXXXXXXB39461	SFO	Severe acute respiratory syndrome coronavirus 2	negative	NA
5/2024	XXXXXXXB79447	SFO	Influenza A virus	negative	NA
8/2024	XXXXXXXD26323	IAD	Influenza A virus	negative	NA
3/2024	XXXXXX0-2972	SFO	Influenza A virus	negative	NA
3/2024	XXXXXXXB26924	SFO	Influenza A virus	negative	NA
7/2024	XXXXXXXD36197	IAD	Severe acute respiratory syndrome coronavirus 2	negative	NA
6/2024	XXXXXXXB78829	SFO	Influenza A virus	negative	NA
4/2024	XXXXXXXB55064	SFO	Severe acute respiratory syndrome coronavirus 2	negative	NA
6/2024	XXXXXXXB49746	SFO	Severe acute respiratory syndrome coronavirus 2	positive	28.75	CT
7/2024	XXXXXXXD62932	IAD	Influenza A virus	negative	NA
6/2024	XXXXXXXB45102	IAD	Influenza A virus	negative	NA
3/2024	XXXXXX5-8024	IAD	Influenza A virus	negative	NA
7/2024	XXXXXXXD48243	IAD	Influenza A virus	negative	NA
5/2024	XXXXXXXC15605	IAD	Severe acute respiratory syndrome coronavirus 2	negative	NA
11/2023	XXXXXX5-2165	SFO	Influenza A virus	negative	NA
7/2024	XXXXXXXD61666	SFO	Influenza A virus	negative	NA
6/2024	XXXXXXXE00515	SFO	Influenza A virus	negative	NA
2/2024	XXXXXX5-3430	IAD	Severe acute respiratory syndrome coronavirus 2	negative	NA
1/2024	XXXXXX6-8015	SFO	Severe acute respiratory syndrome coronavirus 2	negative	NA
1/2024	XXXXXX3-1292	IAD	Severe acute respiratory syndrome coronavirus 2	negative	NA
1/2024	XXXXXX9-7541	IAD	Influenza A virus	negative	NA
6/2024	XXXXXXXC89099	SFO	Influenza A virus	negative	NA
5/2024	XXXXXXXC04707	SFO	Influenza A virus	negative	NA
7/2024	XXXXXXXD59647	IAD	Severe acute respiratory syndrome coronavirus 2	positive	28.26	CT
6/2024	XXXXXXXB39612	SFO	Influenza A virus	negative	NA
12/2023	XXXXXX5-0085	SFO	Influenza A virus	negative	NA
5/2024	XXXXXXXC48620	IAD	Influenza A virus	negative	NA
2/2024	XXXXXX1-9502	SFO	Influenza A virus	negative	NA
8/2024	XXXXXXXD27961	IAD	Influenza A virus	negative	NA
3/2024	XXXXXXXB95274	SFO	Severe acute respiratory syndrome coronavirus 2	negative	NA
5/2024	XXXXXXXB24991	IAD	Severe acute respiratory syndrome coronavirus 2	negative	NA
8/2024	XXXXXXXC68546	SFO	Influenza A virus	negative	NA
1/2024	XXXXXX5-1521	IAD	Severe acute respiratory syndrome coronavirus 2	negative	NA
8/2024	XXXXXXXD11676	SFO	Influenza A virus	negative	NA
4/2024	XXXXXXXB57085	SFO	Influenza A virus	negative	NA
10/2023	XXXXXX5-3364	SFO	Influenza A virus	negative	NA
5/2024	XXXXXXXC50437	IAD	Influenza A virus	negative	NA
1/2024	XXXXXX8-3213	SFO	Influenza A virus	negative	NA
7/2024	XXXXXXXD31932	SFO	Severe acute respiratory syndrome coronavirus 2	negative	NA
6/2024	XXXXXXXB43850	SFO	Severe acute respiratory syndrome coronavirus 2	negative	NA
4/2024	XXXXXXXB29054	IAD	Influenza A virus	negative	NA
2/2024	XXXXXX4-5616	IAD	Influenza A virus	negative	NA
10/2023	XXXXXX3-7928	SFO	Influenza A virus	negative	NA
6/2024	XXXXXXXB48291	SFO	Severe acute respiratory syndrome coronavirus 2	negative	NA
1/2024	XXXXXX5-2377	SFO	Influenza A virus	negative	NA
3/2024	XXXXXXXB93647	SFO	Influenza A virus	negative	NA
7/2024	XXXXXXXC91314	SFO	Influenza A virus	negative	NA
11/2023	XXXXXX9-1719	SFO	Severe acute respiratory syndrome coronavirus 2	negative	NA
5/2024	XXXXXXXC17174	SFO	Severe acute respiratory syndrome coronavirus 2	negative	NA
5/2024	XXXXXXXC57886	SFO	Influenza A virus	negative	NA
5/2024	XXXXXXXC56817	SFO	Influenza A virus	negative	NA
7/2024	XXXXXXXC86683	SFO	Severe acute respiratory syndrome coronavirus 2	negative	NA
6/2024	XXXXXXXC88899	SFO	Influenza A virus	negative	NA
11/2023	XXXXXX8-7522	SFO	Influenza A virus	negative	NA
12/2023	XXXXXX4-6692	IAD	Influenza A virus	negative	NA
5/2024	XXXXXXXC59681	SFO	Influenza A virus	negative	NA
7/2024	XXXXXXXD29962	SFO	Influenza A virus	negative	NA
12/2023	XXXXXX6-1175	SFO	Severe acute respiratory syndrome coronavirus 2	negative	NA
3/2024	XXXXXX1-1530	SFO	Influenza A virus	negative	NA
7/2024	XXXXXXXC85334	SFO	Severe acute respiratory syndrome coronavirus 2	negative	NA
6/2024	XXXXXXXD39510	SFO	Influenza A virus	negative	NA
6/2024	XXXXXXXC92969	IAD	Influenza A virus	negative	NA
5/2024	XXXXXXXC52648	IAD	Influenza A virus	negative	NA
7/2024	XXXXXXXC88806	SFO	Severe acute respiratory syndrome coronavirus 2	negative	NA
1/2024	XXXXXX5-9471	IAD	Influenza A virus	negative	NA
7/2024	XXXXXXXD35029	SFO	Severe acute respiratory syndrome coronavirus 2	negative	NA
4/2024	XXXXXXXB64651	SFO	Influenza A virus	negative	NA
8/2024	XXXXXXXD42666	SFO	Severe acute respiratory syndrome coronavirus 2	negative	NA
12/2023	XXXXXX7-0270	SFO	Influenza A virus	negative	NA
12/2023	XXXXXX6-1036	SFO	Influenza A virus	negative	NA
5/2024	XXXXXXXC48854	IAD	Influenza A virus	negative	NA
7/2024	XXXXXXXC85760	SFO	Influenza A virus	negative	NA
12/2023	XXXXXX4-6678	IAD	Severe acute respiratory syndrome coronavirus 2	negative	NA
5/2024	XXXXXXXC06206	SFO	Influenza A virus	negative	NA
5/2024	XXXXXXXC13892	IAD	Severe acute respiratory syndrome coronavirus 2	negative	NA
1/2024	XXXXXX7-5604	SFO	Severe acute respiratory syndrome coronavirus 2	negative	NA
3/2024	XXXXXXXB94640	SFO	Severe acute respiratory syndrome coronavirus 2	negative	NA
1/2024	XXXXXX6-2442	SFO	Severe acute respiratory syndrome coronavirus 2	negative	NA
3/2024	XXXXXX5-8226	IAD	Severe acute respiratory syndrome coronavirus 2	negative	NA
5/2024	XXXXXXXB69679	IAD	Influenza A virus	negative	NA
1/2024	XXXXXX6-7825	SFO	Severe acute respiratory syndrome coronavirus 2	negative	NA
8/2024	XXXXXXXC68555	SFO	Influenza A virus	negative	NA
7/2024	XXXXXXXC86470	SFO	Influenza A virus	negative	NA
8/2024	XXXXXXXD16226	SFO	Influenza A virus	negative	NA
6/2024	XXXXXXXB45207	IAD	Influenza A virus	negative	NA
7/2024	XXXXXXXD12813	SFO	Severe acute respiratory syndrome coronavirus 2	negative	NA
7/2024	XXXXXXXC85853	SFO	Influenza A virus	negative	NA
8/2024	XXXXXXXC42616	IAD	Influenza A virus	negative	NA
6/2024	XXXXXXXE02044	IAD	Severe acute respiratory syndrome coronavirus 2	negative	NA
8/2024	XXXXXXXC68615	SFO	Influenza A virus	negative	NA
4/2024	XXXXXXXB66854	IAD	Influenza A virus	negative	NA
1/2024	XXXXXX0-6627	IAD	Influenza A virus	negative	NA
8/2024	XXXXXXXD26917	SFO	Severe acute respiratory syndrome coronavirus 2	negative	NA
5/2024	XXXXXXXC05398	SFO	Influenza A virus	negative	NA
5/2024	XXXXXXXC59705	SFO	Influenza A virus	negative	NA
3/2024	XXXXXXXB27013	SFO	Severe acute respiratory syndrome coronavirus 2	negative	NA
7/2024	XXXXXXXD61704	SFO	Severe acute respiratory syndrome coronavirus 2	negative	NA
1/2024	XXXXXX5-4134	SFO	Influenza A virus	negative	NA
2/2024	XXXXXX1-5752	SFO	Influenza A virus	negative	NA
3/2024	XXXXXXXB26928	SFO	Severe acute respiratory syndrome coronavirus 2	negative	NA
10/2023	XXXXXX5-2727	SFO	Influenza A virus	negative	NA
5/2024	XXXXXXXB46369	SFO	Influenza A virus	negative	NA
1/2024	XXXXXX8-5344	SFO	Influenza A virus	negative	NA
11/2023	XXXXXX9-3419	SFO	Influenza A virus	negative	NA
12/2023	XXXXXX0-2663	IAD	Influenza A virus	negative	NA
7/2024	XXXXXXXD31002	SFO	Influenza A virus	negative	NA
6/2024	XXXXXXXB38378	SFO	Severe acute respiratory syndrome coronavirus 2	positive	33.88	CT
7/2024	XXXXXXXC85685	SFO	Severe acute respiratory syndrome coronavirus 2	negative	NA
2/2024	XXXXXX7-3763	IAD	Influenza A virus	positive	28.78	CT
5/2024	XXXXXXXC18090	SFO	Severe acute respiratory syndrome coronavirus 2	positive	22.38	CT
5/2024	XXXXXXXB48037	SFO	Influenza A virus	negative	NA
10/2023	XXXXXX3-9302	SFO	Severe acute respiratory syndrome coronavirus 2	negative	NA
7/2024	XXXXXXXD21604	SFO	Influenza A virus	negative	NA
7/2024	XXXXXXXD21620	SFO	Severe acute respiratory syndrome coronavirus 2	negative	NA
6/2024	XXXXXXXB50015	SFO	Severe acute respiratory syndrome coronavirus 2	negative	NA
8/2024	XXXXXXXD36386	SFO	Severe acute respiratory syndrome coronavirus 2	negative	NA
6/2024	XXXXXXXB79045	SFO	Influenza A virus	negative	NA
3/2024	XXXXXXXB54821	SFO	Influenza A virus	negative	NA
5/2024	XXXXXXXC21908	SFO	Severe acute respiratory syndrome coronavirus 2	negative	NA
2/2024	XXXXXX1-5937	SFO	Influenza A virus	negative	NA
8/2024	XXXXXXXD17117	SFO	Severe acute respiratory syndrome coronavirus 2	negative	NA
6/2024	XXXXXXXB36559	SFO	Influenza A virus	negative	NA
5/2024	XXXXXXXC11253	SFO	Severe acute respiratory syndrome coronavirus 2	negative	NA
6/2024	XXXXXXXC94478	IAD	Influenza A virus	negative	NA
12/2023	XXXXXX5-1916	IAD	Severe acute respiratory syndrome coronavirus 2	negative	NA
10/2023	XXXXXX3-9209	SFO	Influenza A virus	negative	NA
2/2024	XXXXXX0-6768	SFO	Severe acute respiratory syndrome coronavirus 2	negative	NA
8/2024	XXXXXXXD23232	IAD	Influenza A virus	negative	NA
12/2023	XXXXXX4-2178	IAD	Severe acute respiratory syndrome coronavirus 2	negative	NA
6/2024	XXXXXXXB49470	IAD	Influenza A virus	negative	NA
3/2024	XXXXXXXB25922	SFO	Severe acute respiratory syndrome coronavirus 2	negative	NA
6/2024	XXXXXXXB38858	SFO	Severe acute respiratory syndrome coronavirus 2	negative	NA
6/2024	XXXXXXXB44976	IAD	Influenza A virus	negative	NA
8/2024	XXXXXXXC68587	SFO	Influenza A virus	negative	NA
4/2024	XXXXXXXB20422	SFO	Influenza A virus	negative	NA
5/2024	XXXXXXXC01497	SFO	Severe acute respiratory syndrome coronavirus 2	negative	NA
5/2024	XXXXXXXC23890	SFO	Severe acute respiratory syndrome coronavirus 2	positive	18.41	CT
1/2024	XXXXXX8-9852	SFO	Severe acute respiratory syndrome coronavirus 2	negative	NA
12/2023	XXXXXX0-3564	IAD	Severe acute respiratory syndrome coronavirus 2	negative	NA
10/2023	XXXXXX4-5025	SFO	Severe acute respiratory syndrome coronavirus 2	negative	NA
11/2023	XXXXXX9-6538	IAD	Severe acute respiratory syndrome coronavirus 2	positive	26.09	CT
2/2024	XXXXXX2-3300	IAD	Influenza A virus	negative	NA
4/2024	XXXXXXXB20786	SFO	Influenza A virus	negative	NA
7/2024	XXXXXXXD24028	SFO	Severe acute respiratory syndrome coronavirus 2	negative	NA
3/2024	XXXXXXXB95416	SFO	Severe acute respiratory syndrome coronavirus 2	negative	NA
7/2024	XXXXXXXD58809	IAD	Severe acute respiratory syndrome coronavirus 2	negative	NA
6/2024	XXXXXXXB39072	SFO	Severe acute respiratory syndrome coronavirus 2	negative	NA
5/2024	XXXXXXXB91397	SFO	Influenza A virus	negative	NA
12/2023	XXXXXX5-0300	SFO	Influenza A virus	negative	NA
11/2023	XXXXXX5-2508	IAD	Severe acute respiratory syndrome coronavirus 2	negative	NA
5/2024	XXXXXXXC17954	SFO	Severe acute respiratory syndrome coronavirus 2	negative	NA
7/2024	XXXXXXXC88938	SFO	Influenza A virus	negative	NA
5/2024	XXXXXXXB72146	SFO	Severe acute respiratory syndrome coronavirus 2	negative	NA
10/2023	XXXXXX4-7933	IAD	Influenza A virus	negative	NA
11/2023	XXXXXX9-7452	IAD	Influenza A virus	negative	NA
11/2023	XXXXXX0-7097	IAD	Influenza A virus	negative	NA
5/2024	XXXXXXXB22364	IAD	Influenza A virus	negative	NA
7/2024	XXXXXXXC86477	SFO	Severe acute respiratory syndrome coronavirus 2	negative	NA
10/2023	XXXXXX5-9642	SFO	Influenza A virus	negative	NA
6/2024	XXXXXXXD22705	SFO	Severe acute respiratory syndrome coronavirus 2	negative	NA
11/2023	XXXXXX9-6485	IAD	Influenza A virus	negative	NA
4/2024	XXXXXXXC38632	SFO	Influenza A virus	negative	NA
7/2024	XXXXXXXD63365	SFO	Influenza A virus	negative	NA
6/2024	XXXXXXXC87856	SFO	Influenza A virus	negative	NA
1/2024	XXXXXX8-9041	SFO	Influenza A virus	negative	NA
4/2024	XXXXXXXC38580	SFO	Influenza A virus	negative	NA
12/2023	XXXXXX0-4713	IAD	Severe acute respiratory syndrome coronavirus 2	negative	NA
5/2024	XXXXXXXC61068	SFO	Severe acute respiratory syndrome coronavirus 2	negative	NA
2/2024	XXXXXX0-2300	SFO	Influenza A virus	negative	NA
10/2023	XXXXXX5-1140	SFO	Severe acute respiratory syndrome coronavirus 2	negative	NA
7/2024	XXXXXXXC85750	SFO	Influenza A virus	negative	NA
1/2024	XXXXXX6-4122	SFO	Influenza A virus	negative	NA
6/2024	XXXXXXXB37175	SFO	Influenza A virus	negative	NA
4/2024	XXXXXXXB94824	IAD	Severe acute respiratory syndrome coronavirus 2	negative	NA
11/2023	XXXXXX2-8300	IAD	Influenza A virus	negative	NA
2/2024	XXXXXX2-8150	IAD	Severe acute respiratory syndrome coronavirus 2	negative	NA
7/2024	XXXXXXXD20752	SFO	Severe acute respiratory syndrome coronavirus 2	negative	NA
12/2023	XXXXXX3-8130	SFO	Severe acute respiratory syndrome coronavirus 2	negative	NA
5/2024	XXXXXXXC08458	SFO	Severe acute respiratory syndrome coronavirus 2	negative	NA
2/2024	XXXXXX0-4952	SFO	Influenza A virus	negative	NA
2/2024	XXXXXX1-6600	SFO	Influenza A virus	negative	NA
5/2024	XXXXXXXC12369	IAD	Severe acute respiratory syndrome coronavirus 2	negative	NA
10/2023	XXXXXX5-4733	SFO	Influenza A virus	negative	NA
5/2024	XXXXXXXC57723	SFO	Influenza A virus	negative	NA
7/2024	XXXXXXXD42272	SFO	Influenza A virus	negative	NA
12/2023	XXXXXX7-0228	SFO	Influenza A virus	negative	NA
6/2024	XXXXXXXB41870	SFO	Influenza A virus	negative	NA
3/2024	XXXXXX2-6563	IAD	Severe acute respiratory syndrome coronavirus 2	negative	NA
6/2024	XXXXXXXB40682	SFO	Severe acute respiratory syndrome coronavirus 2	positive	23.08	CT
11/2023	XXXXXX6-6139	SFO	Influenza A virus	negative	NA
2/2024	XXXXXX7-2493	SFO	Influenza A virus	negative	NA
11/2023	XXXXXX8-7743	SFO	Influenza A virus	negative	NA
6/2024	XXXXXXXD00593	IAD	Influenza A virus	negative	NA
8/2024	XXXXXXXD16207	SFO	Severe acute respiratory syndrome coronavirus 2	negative	NA
10/2023	XXXXXX5-9756	SFO	Severe acute respiratory syndrome coronavirus 2	positive	21	CT
1/2024	XXXXXX6-8635	SFO	Severe acute respiratory syndrome coronavirus 2	negative	NA
7/2024	XXXXXXXD59539	IAD	Severe acute respiratory syndrome coronavirus 2	negative	NA
7/2024	XXXXXXXC85771	SFO	Influenza A virus	negative	NA
6/2024	XXXXXXXC02092	SFO	Influenza A virus	negative	NA
1/2024	XXXXXX6-7436	SFO	Influenza A virus	negative	NA
5/2024	XXXXXXXC18237	SFO	Influenza A virus	negative	NA
5/2024	XXXXXXXB91489	SFO	Severe acute respiratory syndrome coronavirus 2	negative	NA
1/2024	XXXXXX2-9593	IAD	Influenza A virus	negative	NA
6/2024	XXXXXXXC12898	IAD	Severe acute respiratory syndrome coronavirus 2	negative	NA
6/2024	XXXXXXXB39403	SFO	Severe acute respiratory syndrome coronavirus 2	negative	NA
4/2024	XXXXXXXC47401	SFO	Severe acute respiratory syndrome coronavirus 2	negative	NA
6/2024	XXXXXXXD26463	IAD	Influenza A virus	negative	NA
11/2023	XXXXXX9-4877	SFO	Influenza A virus	negative	NA
12/2023	XXXXXX3-8897	SFO	Influenza A virus	negative	NA
6/2024	XXXXXXXB49727	SFO	Severe acute respiratory syndrome coronavirus 2	negative	NA
12/2023	XXXXXX4-2953	IAD	Influenza A virus	negative	NA
7/2024	XXXXXXXC70297	SFO	Influenza A virus	negative	NA
11/2023	XXXXXX8-7576	SFO	Severe acute respiratory syndrome coronavirus 2	negative	NA
4/2024	XXXXXXXC31604	SFO	Influenza A virus	negative	NA
1/2024	XXXXXX5-9672	IAD	Severe acute respiratory syndrome coronavirus 2	negative	NA
11/2023	XXXXXX8-9643	SFO	Severe acute respiratory syndrome coronavirus 2	negative	NA
2/2024	XXXXXX8-5879	IAD	Influenza A virus	negative	NA
1/2024	XXXXXX4-5719	IAD	Severe acute respiratory syndrome coronavirus 2	negative	NA
1/2024	XXXXXX9-6687	IAD	Severe acute respiratory syndrome coronavirus 2	negative	NA
4/2024	XXXXXXXB56764	IAD	Influenza A virus	negative	NA
3/2024	XXXXXX2-1754	SFO	Influenza A virus	negative	NA
11/2023	XXXXXX5-5134	IAD	Influenza A virus	negative	NA
1/2024	XXXXXX4-2964	SFO	Influenza A virus	negative	NA
3/2024	XXXXXXXB95157	SFO	Severe acute respiratory syndrome coronavirus 2	negative	NA
2/2024	XXXXXX1-0346	SFO	Influenza A virus	negative	NA
2/2024	XXXXXX4-3536	IAD	Severe acute respiratory syndrome coronavirus 2	negative	NA
10/2023	XXXXXX3-9104	SFO	Influenza A virus	negative	NA
4/2024	XXXXXXXB57266	IAD	Severe acute respiratory syndrome coronavirus 2	negative	NA
10/2023	XXXXXX9-4091	SFO	Severe acute respiratory syndrome coronavirus 2	negative	NA
11/2023	XXXXXX0-7137	IAD	Influenza A virus	negative	NA
2/2024	XXXXXX8-8508	IAD	Severe acute respiratory syndrome coronavirus 2	negative	NA
5/2024	XXXXXXXC24955	SFO	Influenza A virus	negative	NA
12/2023	XXXXXX4-3485	IAD	Severe acute respiratory syndrome coronavirus 2	negative	NA
6/2024	XXXXXXXD48206	IAD	Influenza A virus	negative	NA
6/2024	XXXXXXXB37379	SFO	Severe acute respiratory syndrome coronavirus 2	negative	NA
7/2024	XXXXXXXD61254	SFO	Severe acute respiratory syndrome coronavirus 2	negative	NA
7/2024	XXXXXXXD35497	SFO	Influenza A virus	negative	NA
6/2024	XXXXXXXB36483	SFO	Influenza A virus	negative	NA
5/2024	XXXXXXXC50176	IAD	Influenza A virus	negative	NA
12/2023	XXXXXX4-9755	SFO	Severe acute respiratory syndrome coronavirus 2	negative	NA
8/2024	XXXXXXXD24865	SFO	Severe acute respiratory syndrome coronavirus 2	negative	NA
6/2024	XXXXXXXB78968	SFO	Influenza A virus	negative	NA
6/2024	XXXXXXXB50076	SFO	Severe acute respiratory syndrome coronavirus 2	negative	NA
3/2024	XXXXXX8-8309	IAD	Severe acute respiratory syndrome coronavirus 2	negative	NA
5/2024	XXXXXXXC22758	SFO	Severe acute respiratory syndrome coronavirus 2	negative	NA
4/2024	XXXXXXXB25370	IAD	Influenza A virus	negative	NA
6/2024	XXXXXXXD40518	SFO	Severe acute respiratory syndrome coronavirus 2	negative	NA
5/2024	XXXXXXXC27241	SFO	Influenza A virus	negative	NA
5/2024	XXXXXXXC59639	SFO	Severe acute respiratory syndrome coronavirus 2	negative	NA
4/2024	XXXXXXXB98381	IAD	Influenza A virus	negative	NA
12/2023	XXXXXX9-6503	SFO	Severe acute respiratory syndrome coronavirus 2	negative	NA
5/2024	XXXXXXXC25045	SFO	Severe acute respiratory syndrome coronavirus 2	negative	NA
8/2024	XXXXXXXC70287	SFO	Influenza A virus	negative	NA
5/2024	XXXXXXXC57810	SFO	Severe acute respiratory syndrome coronavirus 2	negative	NA
6/2024	XXXXXXXB50262	SFO	Severe acute respiratory syndrome coronavirus 2	negative	NA
3/2024	XXXXXXXB27022	SFO	Severe acute respiratory syndrome coronavirus 2	negative	NA
5/2024	XXXXXXXB91337	SFO	Severe acute respiratory syndrome coronavirus 2	negative	NA
1/2024	XXXXXX9-8032	IAD	Severe acute respiratory syndrome coronavirus 2	negative	NA
6/2024	XXXXXXXB78838	SFO	Influenza A virus	negative	NA
1/2024	XXXXXX8-8819	SFO	Severe acute respiratory syndrome coronavirus 2	negative	NA
2/2024	XXXXXX2-1113	SFO	Influenza A virus	negative	NA
3/2024	XXXXXX8-0203	IAD	Influenza A virus	negative	NA
10/2023	XXXXXX2-4111	IAD	Influenza A virus	positive	36.07	CT
6/2024	XXXXXXXD22680	SFO	Severe acute respiratory syndrome coronavirus 2	negative	NA
10/2023	XXXXXX7-6805	IAD	Severe acute respiratory syndrome coronavirus 2	negative	NA
7/2024	XXXXXXXC85967	SFO	Influenza A virus	negative	NA
6/2024	XXXXXXXD38619	SFO	Severe acute respiratory syndrome coronavirus 2	negative	NA
7/2024	XXXXXXXD36315	IAD	Influenza A virus	negative	NA
11/2023	XXXXXX9-7449	IAD	Influenza A virus	negative	NA
7/2024	XXXXXXXD43588	SFO	Influenza A virus	negative	NA
3/2024	XXXXXXXB95189	SFO	Influenza A virus	negative	NA
12/2023	XXXXXX9-8168	IAD	Severe acute respiratory syndrome coronavirus 2	negative	NA
2/2024	XXXXXX1-9310	SFO	Severe acute respiratory syndrome coronavirus 2	negative	NA
3/2024	XXXXXX5-7639	IAD	Severe acute respiratory syndrome coronavirus 2	negative	NA
1/2024	XXXXXX8-9042	SFO	Influenza A virus	negative	NA
1/2024	XXXXXX5-5461	IAD	Severe acute respiratory syndrome coronavirus 2	negative	NA
5/2024	XXXXXXXB69593	IAD	Severe acute respiratory syndrome coronavirus 2	negative	NA
1/2024	XXXXXX0-3612	IAD	Severe acute respiratory syndrome coronavirus 2	negative	NA
6/2024	XXXXXXXB50012	SFO	Severe acute respiratory syndrome coronavirus 2	negative	NA
12/2023	XXXXXX6-1704	SFO	Severe acute respiratory syndrome coronavirus 2	negative	NA
3/2024	XXXXXX5-5121	IAD	Influenza A virus	negative	NA
10/2023	XXXXXX7-6804	IAD	Severe acute respiratory syndrome coronavirus 2	negative	NA
7/2024	XXXXXXXC85908	SFO	Influenza A virus	negative	NA
2/2024	XXXXXX2-8055	IAD	Severe acute respiratory syndrome coronavirus 2	negative	NA
8/2024	XXXXXXXC16763	IAD	Severe acute respiratory syndrome coronavirus 2	negative	NA
6/2024	XXXXXXXB41915	SFO	Severe acute respiratory syndrome coronavirus 2	negative	NA
5/2024	XXXXXXXC57397	SFO	Influenza A virus	negative	NA
1/2024	XXXXXX8-9720	SFO	Severe acute respiratory syndrome coronavirus 2	negative	NA
6/2024	XXXXXXXB79403	SFO	Influenza A virus	negative	NA
6/2024	XXXXXXXD06051	IAD	Severe acute respiratory syndrome coronavirus 2	negative	NA
6/2024	XXXXXXXB39879	SFO	Severe acute respiratory syndrome coronavirus 2	negative	NA
7/2024	XXXXXXXC86457	SFO	Severe acute respiratory syndrome coronavirus 2	positive	31.68	CT
6/2024	XXXXXXXB41858	SFO	Influenza A virus	negative	NA
7/2024	XXXXXXXD21677	SFO	Severe acute respiratory syndrome coronavirus 2	negative	NA
6/2024	XXXXXXXD05065	IAD	Influenza A virus	negative	NA
8/2024	XXXXXXXC72368	SFO	Influenza A virus	negative	NA
5/2024	XXXXXXXC59588	SFO	Severe acute respiratory syndrome coronavirus 2	negative	NA
8/2024	XXXXXXXC68043	SFO	Influenza A virus	negative	NA
7/2024	XXXXXXXC50537	IAD	Severe acute respiratory syndrome coronavirus 2	negative	NA
1/2024	XXXXXX5-5514	IAD	Influenza A virus	negative	NA
4/2024	XXXXXXXB57238	IAD	Severe acute respiratory syndrome coronavirus 2	negative	NA
7/2024	XXXXXXXD56799	IAD	Influenza A virus	negative	NA
8/2024	XXXXXXXC71935	SFO	Influenza A virus	negative	NA
4/2024	XXXXXXXB94907	IAD	Influenza A virus	negative	NA
7/2024	XXXXXXXD12592	IAD	Influenza A virus	negative	NA
4/2024	XXXXXXXB32073	IAD	Influenza A virus	negative	NA
4/2024	XXXXXXXB66876	IAD	Severe acute respiratory syndrome coronavirus 2	negative	NA
1/2024	XXXXXXXB95059	SFO	Influenza A virus	negative	NA
5/2024	XXXXXX1-3357	IAD	Influenza A virus	negative	NA
8/2024	XXXXXXXD41155	IAD	Influenza A virus	negative	NA
5/2024	XXXXXXXC14359	IAD	Severe acute respiratory syndrome coronavirus 2	negative	NA
8/2024	XXXXXXXD22065	IAD	Influenza A virus	negative	NA
12/2023	XXXXXX3-8947	SFO	Severe acute respiratory syndrome coronavirus 2	negative	NA
5/2024	XXXXXXXC63526	SFO	Influenza A virus	negative	NA
7/2024	XXXXXXXD42196	SFO	Severe acute respiratory syndrome coronavirus 2	negative	NA
1/2024	XXXXXX6-8731	SFO	Severe acute respiratory syndrome coronavirus 2	positive	26.78	CT
2/2024	XXXXXX5-9630	IAD	Severe acute respiratory syndrome coronavirus 2	negative	NA
12/2023	XXXXXX3-9242	SFO	Influenza A virus	negative	NA
8/2024	XXXXXXXC65810	SFO	Influenza A virus	negative	NA
7/2024	XXXXXXXC86834	SFO	Influenza A virus	negative	NA
7/2024	XXXXXXXC89082	SFO	Severe acute respiratory syndrome coronavirus 2	positive	27.27	CT
12/2023	XXXXXX4-3788	IAD	Severe acute respiratory syndrome coronavirus 2	negative	NA
8/2024	XXXXXXXD17202	SFO	Influenza A virus	negative	NA
2/2024	XXXXXX0-8440	SFO	Influenza A virus	negative	NA
11/2023	XXXXXX5-2690	SFO	Severe acute respiratory syndrome coronavirus 2	negative	NA
5/2024	XXXXXXXC28287	IAD	Influenza A virus	negative	NA
7/2024	XXXXXXXD55895	SFO	Influenza A virus	negative	NA
10/2023	XXXXXX9-3247	SFO	Severe acute respiratory syndrome coronavirus 2	negative	NA
6/2024	XXXXXXXB42716	SFO	Influenza A virus	negative	NA
3/2024	XXXXXXXB97050	SFO	Influenza A virus	negative	NA
6/2024	XXXXXXXB38380	SFO	Severe acute respiratory syndrome coronavirus 2	negative	NA
5/2024	XXXXXXXC15068	IAD	Severe acute respiratory syndrome coronavirus 2	negative	NA
10/2023	XXXXXX5-7397	IAD	Severe acute respiratory syndrome coronavirus 2	negative	NA
6/2024	XXXXXXXB51123	SFO	Severe acute respiratory syndrome coronavirus 2	negative	NA
8/2024	XXXXXXXD27786	IAD	Severe acute respiratory syndrome coronavirus 2	negative	NA
7/2024	XXXXXXXD35468	SFO	Severe acute respiratory syndrome coronavirus 2	negative	NA
12/2023	XXXXXX4-8375	SFO	Influenza A virus	negative	NA
4/2024	XXXXXXXC33447	SFO	Influenza A virus	negative	NA
6/2024	XXXXXXXD37857	SFO	Influenza A virus	negative	NA
6/2024	XXXXXXXB41457	SFO	Severe acute respiratory syndrome coronavirus 2	negative	NA
6/2024	XXXXXXXB46314	IAD	Influenza A virus	negative	NA
6/2024	XXXXXXXE00145	IAD	Severe acute respiratory syndrome coronavirus 2	negative	NA
8/2024	XXXXXXXD27775	IAD	Influenza A virus	negative	NA
8/2024	XXXXXXXD12017	SFO	Influenza A virus	negative	NA
6/2024	XXXXXXXB42638	SFO	Influenza A virus	negative	NA
5/2024	XXXXXXXB32061	IAD	Severe acute respiratory syndrome coronavirus 2	positive	34.91	CT
10/2023	XXXXXX8-5305	SFO	Severe acute respiratory syndrome coronavirus 2	negative	NA
7/2024	XXXXXXXC90510	SFO	Influenza A virus	negative	NA
11/2023	XXXXXX8-7305	SFO	Severe acute respiratory syndrome coronavirus 2	negative	NA
4/2024	XXXXXXXC33460	SFO	Influenza A virus	negative	NA
2/2024	XXXXXX0-8111	SFO	Influenza A virus	negative	NA
11/2023	XXXXXX9-4553	IAD	Severe acute respiratory syndrome coronavirus 2	positive	19.34	CT
5/2024	XXXXXXXC14689	IAD	Severe acute respiratory syndrome coronavirus 2	positive	23.57	CT
2/2024	XXXXXX4-2869	IAD	Severe acute respiratory syndrome coronavirus 2	negative	NA
6/2024	XXXXXXXB48184	SFO	Influenza A virus	negative	NA
7/2024	XXXXXXXD62899	IAD	Influenza A virus	negative	NA
6/2024	XXXXXXXC94550	IAD	Influenza A virus	negative	NA
7/2024	XXXXXXXC90395	SFO	Severe acute respiratory syndrome coronavirus 2	negative	NA
1/2024	XXXXXX8-9964	SFO	Severe acute respiratory syndrome coronavirus 2	negative	NA
4/2024	XXXXXXXB21374	SFO	Severe acute respiratory syndrome coronavirus 2	negative	NA
3/2024	XXXXXXXB88997	SFO	Severe acute respiratory syndrome coronavirus 2	negative	NA
7/2024	XXXXXXXD30627	SFO	Severe acute respiratory syndrome coronavirus 2	negative	NA
7/2024	XXXXXXXD42281	SFO	Influenza A virus	negative	NA
2/2024	XXXXXX2-9396	IAD	Severe acute respiratory syndrome coronavirus 2	negative	NA
6/2024	XXXXXXXD01959	IAD	Severe acute respiratory syndrome coronavirus 2	negative	NA
11/2023	XXXXXX9-4959	SFO	Influenza A virus	negative	NA
1/2024	XXXXXX4-3200	SFO	Severe acute respiratory syndrome coronavirus 2	positive	22.69	CT
8/2024	XXXXXXXD27827	IAD	Influenza A virus	negative	NA
4/2024	XXXXXXXB61995	SFO	Severe acute respiratory syndrome coronavirus 2	negative	NA
12/2023	XXXXXX9-8360	IAD	Severe acute respiratory syndrome coronavirus 2	negative	NA
6/2024	XXXXXXXB46876	SFO	Influenza A virus	negative	NA
2/2024	XXXXXX5-1283	IAD	Influenza A virus	negative	NA
3/2024	XXXXXX6-8630	IAD	Severe acute respiratory syndrome coronavirus 2	negative	NA
8/2024	XXXXXXXD18859	SFO	Influenza A virus	negative	NA
3/2024	XXXXXX8-2513	IAD	Severe acute respiratory syndrome coronavirus 2	negative	NA
10/2023	XXXXXX0-4590	IAD	Severe acute respiratory syndrome coronavirus 2	negative	NA
2/2024	XXXXXX8-2941	IAD	Influenza A virus	negative	NA
4/2024	XXXXXXXB66783	IAD	Severe acute respiratory syndrome coronavirus 2	negative	NA
2/2024	XXXXXX0-2199	SFO	Influenza A virus	negative	NA
5/2024	XXXXXXXC60985	SFO	Influenza A virus	negative	NA
6/2024	XXXXXXXD22536	SFO	Severe acute respiratory syndrome coronavirus 2	positive	31.91	CT
6/2024	XXXXXXXC92836	IAD	Severe acute respiratory syndrome coronavirus 2	negative	NA
1/2024	XXXXXX8-5150	SFO	Influenza A virus	negative	NA
8/2024	XXXXXXXD12061	SFO	Severe acute respiratory syndrome coronavirus 2	negative	NA
1/2024	XXXXXX9-7901	IAD	Influenza A virus	negative	NA
12/2023	XXXXXX4-9863	SFO	Influenza A virus	negative	NA
2/2024	XXXXXX3-5081	IAD	Severe acute respiratory syndrome coronavirus 2	negative	NA
1/2024	XXXXXX7-8175	IAD	Severe acute respiratory syndrome coronavirus 2	negative	NA
2/2024	XXXXXX0-6904	SFO	Influenza A virus	negative	NA
5/2024	XXXXXXXC23901	SFO	Influenza A virus	negative	NA
6/2024	XXXXXXXB38474	SFO	Influenza A virus	positive	23.44	CT
11/2023	XXXXXX9-9323	SFO	Severe acute respiratory syndrome coronavirus 2	negative	NA
2/2024	XXXXXX0-7576	SFO	Influenza A virus	negative	NA
4/2024	XXXXXXXB55261	IAD	Severe acute respiratory syndrome coronavirus 2	negative	NA
6/2024	XXXXXXXB46887	SFO	Severe acute respiratory syndrome coronavirus 2	negative	NA
2/2024	XXXXXX0-8202	SFO	Influenza A virus	negative	NA
6/2024	XXXXXXXC95219	IAD	Severe acute respiratory syndrome coronavirus 2	positive	26.15	CT
3/2024	XXXXXXXB24126	SFO	Severe acute respiratory syndrome coronavirus 2	negative	NA
11/2023	XXXXXX8-4260	IAD	Influenza A virus	negative	NA
6/2024	XXXXXXXB37800	SFO	Severe acute respiratory syndrome coronavirus 2	negative	NA
3/2024	XXXXXX1-0763	SFO	Influenza A virus	negative	NA
6/2024	XXXXXXXB45401	IAD	Severe acute respiratory syndrome coronavirus 2	negative	NA
7/2024	XXXXXXXC86453	SFO	Severe acute respiratory syndrome coronavirus 2	negative	NA
10/2023	XXXXXX5-8059	SFO	Influenza A virus	negative	NA
5/2024	XXXXXXXC59573	SFO	Severe acute respiratory syndrome coronavirus 2	negative	NA
2/2024	XXXXXX5-7026	IAD	Severe acute respiratory syndrome coronavirus 2	negative	NA
2/2024	XXXXXX1-7396	SFO	Severe acute respiratory syndrome coronavirus 2	negative	NA
8/2024	XXXXXXXC67078	SFO	Severe acute respiratory syndrome coronavirus 2	negative	NA
1/2024	XXXXXX4-3290	SFO	Influenza A virus	negative	NA
5/2024	XXXXXXXC48404	SFO	Influenza A virus	negative	NA
1/2024	XXXXXXXB94978	SFO	Influenza A virus	negative	NA
5/2024	XXXXXXXC50303	IAD	Influenza A virus	negative	NA
5/2024	XXXXXX9-4537	IAD	Influenza A virus	negative	NA
2/2024	XXXXXX0-9455	SFO	Influenza A virus	negative	NA
7/2024	XXXXXXXD43574	SFO	Severe acute respiratory syndrome coronavirus 2	negative	NA
7/2024	XXXXXXXC86437	SFO	Influenza A virus	negative	NA
11/2023	XXXXXX6-6129	SFO	Influenza A virus	negative	NA
6/2024	XXXXXXXD00581	IAD	Severe acute respiratory syndrome coronavirus 2	negative	NA
6/2024	XXXXXXXD39403	SFO	Influenza A virus	negative	NA
3/2024	XXXXXXXB97040	SFO	Influenza A virus	negative	NA
3/2024	XXXXXXXB97323	SFO	Severe acute respiratory syndrome coronavirus 2	negative	NA
10/2023	XXXXXX4-5089	SFO	Influenza A virus	negative	NA
3/2024	XXXXXXXB89473	SFO	Influenza A virus	negative	NA
7/2024	XXXXXXXD37277	IAD	Severe acute respiratory syndrome coronavirus 2	negative	NA
5/2024	XXXXXXXC63542	SFO	Influenza A virus	negative	NA
10/2023	XXXXXX0-4216	IAD	Influenza A virus	negative	NA
12/2023	XXXXXX3-3882	SFO	Severe acute respiratory syndrome coronavirus 2	negative	NA
8/2024	XXXXXXXD25765	IAD	Severe acute respiratory syndrome coronavirus 2	negative	NA
2/2024	XXXXXX4-6050	SFO	Severe acute respiratory syndrome coronavirus 2	negative	NA
4/2024	XXXXXXXB55253	IAD	Influenza A virus	negative	NA
10/2023	XXXXXX5-8082	SFO	Influenza A virus	negative	NA
8/2024	XXXXXXXD46456	IAD	Severe acute respiratory syndrome coronavirus 2	negative	NA
3/2024	XXXXXXXB95244	SFO	Influenza A virus	negative	NA
4/2024	XXXXXXXB67899	SFO	Severe acute respiratory syndrome coronavirus 2	negative	NA
1/2024	XXXXXX4-3491	SFO	Influenza A virus	negative	NA
8/2024	XXXXXXXD27669	SFO	Influenza A virus	negative	NA
2/2024	XXXXXX8-2702	IAD	Severe acute respiratory syndrome coronavirus 2	negative	NA
1/2024	XXXXXX6-8450	SFO	Influenza A virus	negative	NA
5/2024	XXXXXXXB47594	SFO	Influenza A virus	negative	NA
2/2024	XXXXXX2-0057	SFO	Severe acute respiratory syndrome coronavirus 2	negative	NA
1/2024	XXXXXXXB96661	SFO	Severe acute respiratory syndrome coronavirus 2	negative	NA
7/2024	XXXXXXXD42809	IAD	Severe acute respiratory syndrome coronavirus 2	negative	NA
7/2024	XXXXXXXD35421	SFO	Severe acute respiratory syndrome coronavirus 2	negative	NA
4/2024	XXXXXXXB94723	IAD	Influenza A virus	negative	NA
10/2023	XXXXXX3-7064	SFO	Influenza A virus	negative	NA
10/2023	XXXXXX9-3240	SFO	Severe acute respiratory syndrome coronavirus 2	negative	NA
7/2024	XXXXXXXD17565	IAD	Severe acute respiratory syndrome coronavirus 2	negative	NA
6/2024	XXXXXXXC92801	IAD	Influenza A virus	negative	NA
6/2024	XXXXXXXB36848	SFO	Severe acute respiratory syndrome coronavirus 2	negative	NA
6/2024	XXXXXXXB89764	SFO	Severe acute respiratory syndrome coronavirus 2	negative	NA
2/2024	XXXXXX0-3465	SFO	Influenza A virus	negative	NA
2/2024	XXXXXX1-8357	SFO	Severe acute respiratory syndrome coronavirus 2	negative	NA
4/2024	XXXXXXXB66416	SFO	Severe acute respiratory syndrome coronavirus 2	negative	NA
7/2024	XXXXXXXC84949	SFO	Severe acute respiratory syndrome coronavirus 2	negative	NA
7/2024	XXXXXXXC86362	SFO	Influenza A virus	negative	NA
8/2024	XXXXXXXD26813	SFO	Influenza A virus	negative	NA
6/2024	XXXXXXXD09121	SFO	Influenza A virus	negative	NA
11/2023	XXXXXX5-4989	IAD	Influenza A virus	positive	24.84	CT
5/2024	XXXXXXXB46505	SFO	Influenza A virus	positive	19.73	CT
3/2024	XXXXXX0-8653	IAD	Influenza A virus	negative	NA
8/2024	XXXXXXXD18912	SFO	Influenza A virus	negative	NA
1/2024	XXXXXX3-4580	IAD	Influenza A virus	negative	NA
11/2023	XXXXXX5-3980	IAD	Severe acute respiratory syndrome coronavirus 2	negative	NA
10/2023	XXXXXX7-7142	IAD	Influenza A virus	negative	NA
4/2024	XXXXXXXC33715	SFO	Influenza A virus	negative	NA
7/2024	XXXXXXXD61237	SFO	Influenza A virus	negative	NA
4/2024	XXXXXXXC36844	SFO	Severe acute respiratory syndrome coronavirus 2	negative	NA
10/2023	XXXXXX3-7940	SFO	Influenza A virus	negative	NA
6/2024	XXXXXXXB76669	SFO	Severe acute respiratory syndrome coronavirus 2	negative	NA
6/2024	XXXXXXXB38665	SFO	Influenza A virus	negative	NA
4/2024	XXXXXXXB33554	SFO	Influenza A virus	negative	NA
6/2024	XXXXXXXD55978	SFO	Severe acute respiratory syndrome coronavirus 2	positive	14.57	CT
3/2024	XXXXXX0-0338	SFO	Severe acute respiratory syndrome coronavirus 2	negative	NA
6/2024	XXXXXXXD04945	IAD	Influenza A virus	negative	NA
10/2023	XXXXXX7-7187	IAD	Influenza A virus	negative	NA
12/2023	XXXXXX5-0012	SFO	Severe acute respiratory syndrome coronavirus 2	negative	NA
5/2024	XXXXXXXC06215	SFO	Severe acute respiratory syndrome coronavirus 2	negative	NA
5/2024	XXXXXXXC17625	SFO	Influenza A virus	negative	NA
7/2024	XXXXXXXD42129	SFO	Influenza A virus	negative	NA
3/2024	XXXXXX1-5696	SFO	Severe acute respiratory syndrome coronavirus 2	negative	NA
7/2024	XXXXXXXD21647	SFO	Severe acute respiratory syndrome coronavirus 2	negative	NA
12/2023	XXXXXX6-4465	SFO	Severe acute respiratory syndrome coronavirus 2	negative	NA
5/2024	XXXXXXXC11251	SFO	Influenza A virus	negative	NA
6/2024	XXXXXXXB77327	SFO	Severe acute respiratory syndrome coronavirus 2	negative	NA
4/2024	XXXXXXXB67473	SFO	Influenza A virus	negative	NA
6/2024	XXXXXXXD04703	IAD	Influenza A virus	negative	NA
6/2024	XXXXXXXC92773	IAD	Severe acute respiratory syndrome coronavirus 2	negative	NA
6/2024	XXXXXXXD26429	IAD	Influenza A virus	negative	NA
7/2024	XXXXXXXD06301	SFO	Influenza A virus	negative	NA
3/2024	XXXXXX0-6697	SFO	Influenza A virus	negative	NA
3/2024	XXXXXXXB93694	SFO	Severe acute respiratory syndrome coronavirus 2	negative	NA
10/2023	XXXXXX3-8350	SFO	Influenza A virus	negative	NA
8/2024	XXXXXXXD20275	SFO	Severe acute respiratory syndrome coronavirus 2	negative	NA
5/2024	XXXXXXXC50331	IAD	Severe acute respiratory syndrome coronavirus 2	negative	NA
8/2024	XXXXXXXC16767	IAD	Severe acute respiratory syndrome coronavirus 2	negative	NA
4/2024	XXXXXXXB55087	SFO	Influenza A virus	negative	NA
8/2024	XXXXXXXD13160	SFO	Influenza A virus	negative	NA
3/2024	XXXXXX6-7137	IAD	Influenza A virus	negative	NA
7/2024	XXXXXXXC86467	SFO	Influenza A virus	negative	NA
10/2023	XXXXXX2-5092	IAD	Influenza A virus	negative	NA
7/2024	XXXXXXXD35111	SFO	Influenza A virus	negative	NA
6/2024	XXXXXXXD38674	SFO	Influenza A virus	negative	NA
11/2023	XXXXXX9-8551	SFO	Severe acute respiratory syndrome coronavirus 2	negative	NA
7/2024	XXXXXXXD60722	IAD	Severe acute respiratory syndrome coronavirus 2	negative	NA
2/2024	XXXXXX1-9653	SFO	Severe acute respiratory syndrome coronavirus 2	negative	NA
11/2023	XXXXXX8-7307	SFO	Influenza A virus	negative	NA
11/2023	XXXXXX2-8271	IAD	Severe acute respiratory syndrome coronavirus 2	negative	NA
7/2024	XXXXXXXD62331	SFO	Severe acute respiratory syndrome coronavirus 2	negative	NA
8/2024	XXXXXXXC70995	SFO	Influenza A virus	negative	NA
8/2024	XXXXXXXD18775	SFO	Severe acute respiratory syndrome coronavirus 2	negative	NA
10/2023	XXXXXX3-7715	IAD	Influenza A virus	negative	NA
5/2024	XXXXXXXC18376	SFO	Severe acute respiratory syndrome coronavirus 2	negative	NA
4/2024	XXXXXXXB25339	IAD	Severe acute respiratory syndrome coronavirus 2	negative	NA
1/2024	XXXXXX4-1813	IAD	Influenza A virus	negative	NA
7/2024	XXXXXXXD41944	SFO	Influenza A virus	negative	NA
3/2024	XXXXXX1-0492	SFO	Influenza A virus	negative	NA
6/2024	XXXXXXXC00661	IAD	Influenza A virus	negative	NA
1/2024	XXXXXX9-6687	IAD	Influenza A virus	negative	NA
1/2024	XXXXXX6-8451	SFO	Severe acute respiratory syndrome coronavirus 2	negative	NA
3/2024	XXXXXXXB89455	SFO	Severe acute respiratory syndrome coronavirus 2	negative	NA
5/2024	XXXXXXXC22608	SFO	Severe acute respiratory syndrome coronavirus 2	negative	NA
6/2024	XXXXXXXB38504	SFO	Severe acute respiratory syndrome coronavirus 2	negative	NA
10/2023	XXXXXX5-3960	SFO	Influenza A virus	negative	NA
6/2024	XXXXXXXC00844	IAD	Severe acute respiratory syndrome coronavirus 2	negative	NA
5/2024	XXXXXX1-3213	IAD	Severe acute respiratory syndrome coronavirus 2	negative	NA
12/2023	XXXXXX6-3000	SFO	Influenza A virus	negative	NA
7/2024	XXXXXXXD35001	SFO	Influenza A virus	negative	NA
2/2024	XXXXXX1-8114	SFO	Influenza A virus	negative	NA
7/2024	XXXXXXXD37865	SFO	Severe acute respiratory syndrome coronavirus 2	negative	NA
7/2024	XXXXXXXD61680	SFO	Influenza A virus	negative	NA
7/2024	XXXXXXXC49858	IAD	Severe acute respiratory syndrome coronavirus 2	negative	NA
8/2024	XXXXXXXD27450	IAD	Influenza A virus	negative	NA
10/2023	XXXXXX8-1892	IAD	Severe acute respiratory syndrome coronavirus 2	negative	NA
10/2023	XXXXXX3-9264	SFO	Influenza A virus	negative	NA
8/2024	XXXXXXXD12056	SFO	Severe acute respiratory syndrome coronavirus 2	negative	NA
12/2023	XXXXXX6-2671	IAD	Severe acute respiratory syndrome coronavirus 2	negative	NA
1/2024	XXXXXX5-2882	SFO	Severe acute respiratory syndrome coronavirus 2	negative	NA
6/2024	XXXXXXXB48225	SFO	Influenza A virus	negative	NA
5/2024	XXXXXXXC37952	SFO	Severe acute respiratory syndrome coronavirus 2	negative	NA
5/2024	XXXXXXXB75829	IAD	Severe acute respiratory syndrome coronavirus 2	negative	NA
7/2024	XXXXXXXD34362	SFO	Severe acute respiratory syndrome coronavirus 2	negative	NA
10/2023	XXXXXX4-5087	SFO	Severe acute respiratory syndrome coronavirus 2	negative	NA
2/2024	XXXXXX0-0819	SFO	Influenza A virus	negative	NA
6/2024	XXXXXXXC87847	SFO	Severe acute respiratory syndrome coronavirus 2	negative	NA
1/2024	XXXXXX5-6205	SFO	Influenza A virus	negative	NA
6/2024	XXXXXXXB42447	SFO	Influenza A virus	negative	NA
8/2024	XXXXXXXC72413	SFO	Influenza A virus	negative	NA
10/2023	XXXXXX3-8766	IAD	Influenza A virus	positive	26.14	CT
12/2023	XXXXXX9-8210	IAD	Influenza A virus	negative	NA
5/2024	XXXXXXXC47759	SFO	Severe acute respiratory syndrome coronavirus 2	negative	NA
3/2024	XXXXXXXB33584	SFO	Influenza A virus	negative	NA
10/2023	XXXXXX3-8767	SFO	Severe acute respiratory syndrome coronavirus 2	negative	NA
5/2024	XXXXXXXC18972	SFO	Severe acute respiratory syndrome coronavirus 2	negative	NA
2/2024	XXXXXX0-3460	SFO	Influenza A virus	negative	NA
2/2024	XXXXXX1-5267	SFO	Severe acute respiratory syndrome coronavirus 2	negative	NA
1/2024	XXXXXX7-4113	SFO	Severe acute respiratory syndrome coronavirus 2	negative	NA
10/2023	XXXXXX5-2738	IAD	Influenza A virus	negative	NA
5/2024	XXXXXXXC57795	SFO	Influenza A virus	negative	NA
6/2024	XXXXXXXC98377	IAD	Severe acute respiratory syndrome coronavirus 2	negative	NA
6/2024	XXXXXXXB49160	IAD	Severe acute respiratory syndrome coronavirus 2	negative	NA
4/2024	XXXXXXXB32024	IAD	Influenza A virus	negative	NA
4/2024	XXXXXXXC33516	SFO	Severe acute respiratory syndrome coronavirus 2	positive	21.67	CT
7/2024	XXXXXXXD61238	SFO	Influenza A virus	negative	NA
5/2024	XXXXXXXB94149	IAD	Influenza A virus	negative	NA
1/2024	XXXXXX6-7819	SFO	Influenza A virus	positive	24.5	CT
6/2024	XXXXXXXB45184	IAD	Influenza A virus	negative	NA
11/2023	XXXXXX9-6156	IAD	Influenza A virus	negative	NA
12/2023	XXXXXX4-8374	SFO	Influenza A virus	positive	26.44	CT
7/2024	XXXXXXXC85504	SFO	Influenza A virus	negative	NA
7/2024	XXXXXXXD33027	IAD	Influenza A virus	negative	NA
12/2023	XXXXXX4-4325	SFO	Influenza A virus	negative	NA
11/2023	XXXXXX9-9082	SFO	Severe acute respiratory syndrome coronavirus 2	negative	NA
7/2024	XXXXXXXD07551	SFO	Severe acute respiratory syndrome coronavirus 2	negative	NA
6/2024	XXXXXXXC94404	IAD	Influenza A virus	negative	NA
12/2023	XXXXXX5-0139	IAD	Influenza A virus	negative	NA
7/2024	XXXXXXXD11721	SFO	Severe acute respiratory syndrome coronavirus 2	negative	NA
5/2024	XXXXXXXC12354	IAD	Influenza A virus	negative	NA
10/2023	XXXXXX3-6141	SFO	Severe acute respiratory syndrome coronavirus 2	negative	NA
5/2024	XXXXXXXC37958	SFO	Influenza A virus	negative	NA
7/2024	XXXXXXXD21622	SFO	Influenza A virus	negative	NA
1/2024	XXXXXX5-2709	SFO	Severe acute respiratory syndrome coronavirus 2	negative	NA
7/2024	XXXXXXXD61708	SFO	Severe acute respiratory syndrome coronavirus 2	negative	NA
1/2024	XXXXXX4-5531	IAD	Severe acute respiratory syndrome coronavirus 2	negative	NA
7/2024	XXXXXXXD06193	SFO	Severe acute respiratory syndrome coronavirus 2	negative	NA
7/2024	XXXXXXXD61648	SFO	Influenza A virus	negative	NA
10/2023	XXXXXX3-2614	IAD	Influenza A virus	negative	NA
3/2024	XXXXXX2-2255	SFO	Influenza A virus	negative	NA
4/2024	XXXXXXXB67436	SFO	Severe acute respiratory syndrome coronavirus 2	negative	NA
11/2023	XXXXXX8-7614	SFO	Influenza A virus	negative	NA
1/2024	XXXXXX5-2603	SFO	Severe acute respiratory syndrome coronavirus 2	negative	NA
3/2024	XXXXXX8-0114	IAD	Severe acute respiratory syndrome coronavirus 2	negative	NA
10/2023	XXXXXX5-3309	SFO	Severe acute respiratory syndrome coronavirus 2	negative	NA
6/2024	XXXXXXXB78754	SFO	Influenza A virus	negative	NA
6/2024	XXXXXXXD04964	IAD	Influenza A virus	negative	NA
1/2024	XXXXXX5-2415	SFO	Influenza A virus	negative	NA
7/2024	XXXXXXXD61989	SFO	Severe acute respiratory syndrome coronavirus 2	negative	NA
8/2024	XXXXXXXD27959	IAD	Influenza A virus	negative	NA
2/2024	XXXXXX0-7338	SFO	Severe acute respiratory syndrome coronavirus 2	negative	NA
8/2024	XXXXXXXD27378	IAD	Influenza A virus	negative	NA
1/2024	XXXXXX3-2850	IAD	Influenza A virus	negative	NA
8/2024	XXXXXXXC68110	SFO	Severe acute respiratory syndrome coronavirus 2	negative	NA
5/2024	XXXXXXXB62791	IAD	Influenza A virus	negative	NA
10/2023	XXXXXX5-6433	SFO	Severe acute respiratory syndrome coronavirus 2	positive	21.85	CT
6/2024	XXXXXXXB49780	SFO	Influenza A virus	negative	NA
8/2024	XXXXXXXD24922	SFO	Influenza A virus	negative	NA
2/2024	XXXXXX1-5422	SFO	Influenza A virus	negative	NA
7/2024	XXXXXXXC54867	IAD	Influenza A virus	negative	NA
1/2024	XXXXXX7-1562	SFO	Severe acute respiratory syndrome coronavirus 2	negative	NA
11/2023	XXXXXX8-5351	SFO	Severe acute respiratory syndrome coronavirus 2	negative	NA
5/2024	XXXXXXXC61937	SFO	Influenza A virus	negative	NA
4/2024	XXXXXXXC31299	SFO	Influenza A virus	negative	NA
11/2023	XXXXXX0-7378	IAD	Severe acute respiratory syndrome coronavirus 2	negative	NA
6/2024	XXXXXXXC95249	IAD	Influenza A virus	negative	NA
10/2023	XXXXXX5-6519	IAD	Influenza A virus	negative	NA
5/2024	XXXXXXXC18460	SFO	Influenza A virus	negative	NA
6/2024	XXXXXXXB39685	SFO	Severe acute respiratory syndrome coronavirus 2	negative	NA
1/2024	XXXXXX5-2182	SFO	Influenza A virus	negative	NA
6/2024	XXXXXX3-9632	SFO	Severe acute respiratory syndrome coronavirus 2	negative	NA
6/2024	XXXXXXXC92891	IAD	Severe acute respiratory syndrome coronavirus 2	negative	NA
6/2024	XXXXXXXB45402	IAD	Severe acute respiratory syndrome coronavirus 2	negative	NA
11/2023	XXXXXX4-5823	IAD	Severe acute respiratory syndrome coronavirus 2	negative	NA
5/2024	XXXXXXXB47633	SFO	Influenza A virus	negative	NA
6/2024	XXXXXXXC16001	IAD	Severe acute respiratory syndrome coronavirus 2	negative	NA
7/2024	XXXXXXXC85362	SFO	Severe acute respiratory syndrome coronavirus 2	negative	NA
8/2024	XXXXXXXD28036	IAD	Severe acute respiratory syndrome coronavirus 2	negative	NA
6/2024	XXXXXXXE00572	SFO	Influenza A virus	negative	NA
12/2023	XXXXXX6-6325	SFO	Severe acute respiratory syndrome coronavirus 2	negative	NA
7/2024	XXXXXXXC86529	SFO	Severe acute respiratory syndrome coronavirus 2	negative	NA
1/2024	XXXXXX4-3581	SFO	Severe acute respiratory syndrome coronavirus 2	negative	NA
6/2024	XXXXXXXB36177	SFO	Influenza A virus	negative	NA
7/2024	XXXXXXXD12136	SFO	Influenza A virus	negative	NA
7/2024	XXXXXXXD55828	SFO	Severe acute respiratory syndrome coronavirus 2	negative	NA
6/2024	XXXXXXXB50297	SFO	Influenza A virus	negative	NA
1/2024	XXXXXXXB96607	SFO	Influenza A virus	negative	NA
6/2024	XXXXXXXD22582	SFO	Influenza A virus	negative	NA
4/2024	XXXXXXXB23754	SFO	Severe acute respiratory syndrome coronavirus 2	negative	NA
4/2024	XXXXXXXB63687	IAD	Severe acute respiratory syndrome coronavirus 2	negative	NA
7/2024	XXXXXXXC85088	SFO	Severe acute respiratory syndrome coronavirus 2	negative	NA
5/2024	XXXXXXXB69701	IAD	Influenza A virus	negative	NA
6/2024	XXXXXXXB91588	SFO	Severe acute respiratory syndrome coronavirus 2	negative	NA
6/2024	XXXXXXXB77338	SFO	Severe acute respiratory syndrome coronavirus 2	negative	NA
6/2024	XXXXXXXB42959	SFO	Influenza A virus	negative	NA
2/2024	XXXXXX5-9917	IAD	Influenza A virus	negative	NA
7/2024	XXXXXXXC91094	SFO	Influenza A virus	negative	NA
11/2023	XXXXXX3-5455	IAD	Influenza A virus	negative	NA
7/2024	XXXXXXXC91067	SFO	Severe acute respiratory syndrome coronavirus 2	negative	NA
7/2024	XXXXXXXC85330	SFO	Influenza A virus	negative	NA
10/2023	XXXXXX5-9722	SFO	Influenza A virus	negative	NA
8/2024	XXXXXXXD25628	IAD	Severe acute respiratory syndrome coronavirus 2	negative	NA
3/2024	XXXXXX0-3211	SFO	Severe acute respiratory syndrome coronavirus 2	negative	NA
5/2024	XXXXXXXB68593	IAD	Influenza A virus	negative	NA
11/2023	XXXXXX8-5835	SFO	Severe acute respiratory syndrome coronavirus 2	negative	NA
7/2024	XXXXXXXD59550	IAD	Severe acute respiratory syndrome coronavirus 2	negative	NA
2/2024	XXXXXX7-3815	IAD	Severe acute respiratory syndrome coronavirus 2	negative	NA
5/2024	XXXXXXXC10905	IAD	Severe acute respiratory syndrome coronavirus 2	negative	NA
3/2024	XXXXXX6-8725	IAD	Severe acute respiratory syndrome coronavirus 2	negative	NA
7/2024	XXXXXXXD17646	IAD	Influenza A virus	negative	NA
6/2024	XXXXXXXB89796	SFO	Influenza A virus	negative	NA
3/2024	XXXXXX8-8639	IAD	Severe acute respiratory syndrome coronavirus 2	negative	NA
6/2024	XXXXXXXB42684	SFO	Influenza A virus	negative	NA
3/2024	XXXXXXXB27077	SFO	Influenza A virus	negative	NA
11/2023	XXXXXX8-4318	IAD	Influenza A virus	negative	NA
1/2024	XXXXXX7-1380	SFO	Influenza A virus	negative	NA
6/2024	XXXXXXXB37982	SFO	Severe acute respiratory syndrome coronavirus 2	negative	NA
6/2024	XXXXXXXB42391	SFO	Severe acute respiratory syndrome coronavirus 2	negative	NA
4/2024	XXXXXXXB20784	SFO	Influenza A virus	negative	NA
3/2024	XXXXXXXB97390	SFO	Severe acute respiratory syndrome coronavirus 2	negative	NA
2/2024	XXXXXX0-9255	SFO	Influenza A virus	negative	NA
11/2023	XXXXXX3-9768	IAD	Influenza A virus	negative	NA
7/2024	XXXXXXXD06231	SFO	Influenza A virus	negative	NA
8/2024	XXXXXXXD17120	SFO	Influenza A virus	negative	NA
7/2024	XXXXXXXD18172	SFO	Severe acute respiratory syndrome coronavirus 2	negative	NA
6/2024	XXXXXXXC95209	IAD	Influenza A virus	negative	NA
7/2024	XXXXXXXD24108	SFO	Severe acute respiratory syndrome coronavirus 2	negative	NA
1/2024	XXXXXX4-3063	IAD	Influenza A virus	negative	NA
5/2024	XXXXXXXC22700	SFO	Severe acute respiratory syndrome coronavirus 2	negative	NA
3/2024	XXXXXX5-7972	IAD	Severe acute respiratory syndrome coronavirus 2	negative	NA
5/2024	XXXXXXXC61038	SFO	Influenza A virus	negative	NA
10/2023	XXXXXX8-5267	SFO	Severe acute respiratory syndrome coronavirus 2	negative	NA
7/2024	XXXXXXXC70300	SFO	Influenza A virus	negative	NA
5/2024	XXXXXXXC30647	IAD	Influenza A virus	negative	NA
10/2023	XXXXXX5-8129	IAD	Influenza A virus	negative	NA
5/2024	XXXXXX1-7025	SFO	Severe acute respiratory syndrome coronavirus 2	negative	NA
8/2024	XXXXXXXD20669	SFO	Influenza A virus	negative	NA
7/2024	XXXXXXXC88745	SFO	Severe acute respiratory syndrome coronavirus 2	positive	17.01	CT
11/2023	XXXXXX8-5944	SFO	Influenza A virus	negative	NA
5/2024	XXXXXXXC51889	SFO	Severe acute respiratory syndrome coronavirus 2	negative	NA
6/2024	XXXXXXXB40543	SFO	Influenza A virus	negative	NA
5/2024	XXXXXXXC24999	SFO	Severe acute respiratory syndrome coronavirus 2	negative	NA
7/2024	XXXXXXXD12398	SFO	Influenza A virus	negative	NA
6/2024	XXXXXXXC11162	SFO	Severe acute respiratory syndrome coronavirus 2	negative	NA
2/2024	XXXXXX9-7027	IAD	Severe acute respiratory syndrome coronavirus 2	positive	26.83	CT
1/2024	XXXXXX3-0955	IAD	Influenza A virus	negative	NA
4/2024	XXXXXXXC33694	SFO	Influenza A virus	negative	NA
7/2024	XXXXXXXD35915	SFO	Influenza A virus	negative	NA
1/2024	XXXXXX5-2612	SFO	Severe acute respiratory syndrome coronavirus 2	negative	NA
6/2024	XXXXXXXB40651	SFO	Influenza A virus	negative	NA
4/2024	XXXXXXXB54119	SFO	Influenza A virus	negative	NA
5/2024	XXXXXXXC11275	SFO	Influenza A virus	negative	NA
11/2023	XXXXXX8-7256	SFO	Severe acute respiratory syndrome coronavirus 2	negative	NA
7/2024	XXXXXXXD62786	IAD	Severe acute respiratory syndrome coronavirus 2	negative	NA
5/2024	XXXXXXXC57422	SFO	Influenza A virus	negative	NA
6/2024	XXXXXXXC98359	IAD	Severe acute respiratory syndrome coronavirus 2	negative	NA
1/2024	XXXXXX5-9538	IAD	Severe acute respiratory syndrome coronavirus 2	negative	NA
4/2024	XXXXXXXB20138	SFO	Severe acute respiratory syndrome coronavirus 2	positive	31.07	CT
7/2024	XXXXXXXD48538	SFO	Severe acute respiratory syndrome coronavirus 2	negative	NA
3/2024	XXXXXXXB95254	SFO	Severe acute respiratory syndrome coronavirus 2	negative	NA
6/2024	XXXXXXXB41521	SFO	Severe acute respiratory syndrome coronavirus 2	negative	NA
6/2024	XXXXXXXD48307	IAD	Influenza A virus	negative	NA
4/2024	XXXXXXXB66839	IAD	Severe acute respiratory syndrome coronavirus 2	negative	NA
5/2024	XXXXXXXC48442	SFO	Severe acute respiratory syndrome coronavirus 2	negative	NA
7/2024	XXXXXXXC70187	SFO	Severe acute respiratory syndrome coronavirus 2	negative	NA
10/2023	XXXXXX5-3317	SFO	Severe acute respiratory syndrome coronavirus 2	negative	NA
3/2024	XXXXXXXB97668	SFO	Influenza A virus	negative	NA
6/2024	XXXXXXXD23447	IAD	Influenza A virus	negative	NA
7/2024	XXXXXXXD58868	IAD	Severe acute respiratory syndrome coronavirus 2	negative	NA
6/2024	XXXXXXXC87732	SFO	Influenza A virus	negative	NA
7/2024	XXXXXXXD12136	SFO	Severe acute respiratory syndrome coronavirus 2	negative	NA
2/2024	XXXXXX1-8688	SFO	Influenza A virus	negative	NA
12/2023	XXXXXX3-4361	SFO	Influenza A virus	negative	NA
3/2024	XXXXXXXB95475	SFO	Severe acute respiratory syndrome coronavirus 2	negative	NA
3/2024	XXXXXX6-7569	IAD	Severe acute respiratory syndrome coronavirus 2	negative	NA
6/2024	XXXXXXXB91654	SFO	Influenza A virus	negative	NA
4/2024	XXXXXXXB23085	SFO	Severe acute respiratory syndrome coronavirus 2	negative	NA
7/2024	XXXXXXXD12334	SFO	Severe acute respiratory syndrome coronavirus 2	negative	NA
6/2024	XXXXXXXB40043	SFO	Influenza A virus	negative	NA
7/2024	XXXXXXXC85833	SFO	Influenza A virus	negative	NA
3/2024	XXXXXXXB95387	SFO	Influenza A virus	negative	NA
5/2024	XXXXXXXC22602	SFO	Severe acute respiratory syndrome coronavirus 2	negative	NA
8/2024	XXXXXXXD27867	IAD	Severe acute respiratory syndrome coronavirus 2	negative	NA
5/2024	XXXXXXXC21866	SFO	Severe acute respiratory syndrome coronavirus 2	negative	NA
5/2024	XXXXXXXC58916	SFO	Severe acute respiratory syndrome coronavirus 2	negative	NA
11/2023	XXXXXX8-7338	SFO	Severe acute respiratory syndrome coronavirus 2	negative	NA
12/2023	XXXXXX7-0134	SFO	Influenza A virus	negative	NA
2/2024	XXXXXX2-1014	SFO	Severe acute respiratory syndrome coronavirus 2	negative	NA
2/2024	XXXXXX2-1017	SFO	Influenza A virus	negative	NA
8/2024	XXXXXXXD06998	SFO	Influenza A virus	negative	NA
6/2024	XXXXXXXB45282	IAD	Influenza A virus	negative	NA
6/2024	XXXXXXXE00087	IAD	Influenza A virus	negative	NA
1/2024	XXXXXX0-0064	IAD	Severe acute respiratory syndrome coronavirus 2	negative	NA
7/2024	XXXXXXXD12493	SFO	Influenza A virus	negative	NA
4/2024	XXXXXXXC47482	SFO	Influenza A virus	negative	NA
8/2024	XXXXXXXC67123	SFO	Severe acute respiratory syndrome coronavirus 2	negative	NA
7/2024	XXXXXXXD35247	SFO	Influenza A virus	negative	NA
7/2024	XXXXXXXD60546	IAD	Influenza A virus	negative	NA
6/2024	XXXXXXXB37357	SFO	Influenza A virus	negative	NA
5/2024	XXXXXXXB24550	IAD	Influenza A virus	negative	NA
1/2024	XXXXXX7-2778	SFO	Influenza A virus	negative	NA
10/2023	XXXXXX9-4083	SFO	Influenza A virus	negative	NA
1/2024	XXXXXX6-8105	SFO	Influenza A virus	positive	26.69	CT
5/2024	XXXXXXXC15454	IAD	Severe acute respiratory syndrome coronavirus 2	positive	28.4	CT
1/2024	XXXXXX8-9814	SFO	Influenza A virus	negative	NA
4/2024	XXXXXXXB29048	IAD	Influenza A virus	negative	NA
1/2024	XXXXXX9-0390	SFO	Severe acute respiratory syndrome coronavirus 2	negative	NA
2/2024	XXXXXX1-5520	SFO	Influenza A virus	negative	NA
7/2024	XXXXXXXC85211	SFO	Influenza A virus	negative	NA
7/2024	XXXXXXXD63492	SFO	Severe acute respiratory syndrome coronavirus 2	negative	NA
5/2024	XXXXXXXC21853	SFO	Severe acute respiratory syndrome coronavirus 2	negative	NA
8/2024	XXXXXXXD23169	IAD	Influenza A virus	negative	NA
2/2024	XXXXXX1-5163	SFO	Severe acute respiratory syndrome coronavirus 2	negative	NA
5/2024	XXXXXXXC28230	IAD	Severe acute respiratory syndrome coronavirus 2	negative	NA
7/2024	XXXXXXXC94789	IAD	Influenza A virus	negative	NA
7/2024	XXXXXXXD17408	SFO	Influenza A virus	negative	NA
6/2024	XXXXXXXC96903	IAD	Severe acute respiratory syndrome coronavirus 2	positive	35.31	CT
7/2024	XXXXXXXD37913	SFO	Severe acute respiratory syndrome coronavirus 2	positive	19.44	CT
8/2024	XXXXXXXC79069	SFO	Influenza A virus	negative	NA
6/2024	XXXXXXXB79118	SFO	Severe acute respiratory syndrome coronavirus 2	negative	NA
12/2023	XXXXXX4-8374	SFO	Severe acute respiratory syndrome coronavirus 2	negative	NA
1/2024	XXXXXX4-3583	SFO	Severe acute respiratory syndrome coronavirus 2	negative	NA
12/2023	XXXXXX2-9980	IAD	Influenza A virus	negative	NA
12/2023	XXXXXX3-1042	IAD	Influenza A virus	negative	NA
1/2024	XXXXXX9-2484	SFO	Influenza A virus	negative	NA
6/2024	XXXXXXXD04554	IAD	Influenza A virus	negative	NA
10/2023	XXXXXX5-7932	IAD	Influenza A virus	negative	NA
10/2023	XXXXXX8-9033	SFO	Severe acute respiratory syndrome coronavirus 2	negative	NA
4/2024	XXXXXXXB24045	SFO	Influenza A virus	negative	NA
2/2024	XXXXXX8-3037	IAD	Severe acute respiratory syndrome coronavirus 2	negative	NA
7/2024	XXXXXXXD43334	SFO	Severe acute respiratory syndrome coronavirus 2	negative	NA
3/2024	XXXXXXXB97336	SFO	Influenza A virus	negative	NA
3/2024	XXXXXX1-8153	IAD	Influenza A virus	negative	NA
6/2024	XXXXXXXB39929	SFO	Severe acute respiratory syndrome coronavirus 2	negative	NA
5/2024	XXXXXXXB24964	IAD	Influenza A virus	negative	NA
7/2024	XXXXXXXC85355	SFO	Severe acute respiratory syndrome coronavirus 2	negative	NA
10/2023	XXXXXX9-3201	SFO	Influenza A virus	negative	NA
2/2024	XXXXXX5-1338	IAD	Severe acute respiratory syndrome coronavirus 2	negative	NA
3/2024	XXXXXXXB89434	SFO	Influenza A virus	negative	NA
1/2024	XXXXXX8-5081	IAD	Severe acute respiratory syndrome coronavirus 2	negative	NA
7/2024	XXXXXXXD42032	SFO	Influenza A virus	negative	NA
5/2024	XXXXXXXC13803	IAD	Severe acute respiratory syndrome coronavirus 2	negative	NA
3/2024	XXXXXXXB96963	SFO	Influenza A virus	negative	NA
6/2024	XXXXXXXC92975	IAD	Severe acute respiratory syndrome coronavirus 2	negative	NA
6/2024	XXXXXXXC89011	SFO	Influenza A virus	negative	NA
2/2024	XXXXXX5-6690	IAD	Influenza A virus	negative	NA
12/2023	XXXXXX0-2717	IAD	Influenza A virus	negative	NA
12/2023	XXXXXX4-6497	IAD	Severe acute respiratory syndrome coronavirus 2	negative	NA
2/2024	XXXXXX8-2756	IAD	Severe acute respiratory syndrome coronavirus 2	negative	NA
12/2023	XXXXXX0-3513	IAD	Severe acute respiratory syndrome coronavirus 2	negative	NA
6/2024	XXXXXXXB41350	SFO	Influenza A virus	negative	NA
12/2023	XXXXXX3-8044	SFO	Severe acute respiratory syndrome coronavirus 2	negative	NA
12/2023	XXXXXX5-0421	IAD	Influenza A virus	negative	NA
10/2023	XXXXXX4-2547	SFO	Influenza A virus	negative	NA
11/2023	XXXXXX9-1625	SFO	Influenza A virus	negative	NA
8/2024	XXXXXXXD11934	SFO	Severe acute respiratory syndrome coronavirus 2	negative	NA
6/2024	XXXXXXXB37471	SFO	Influenza A virus	negative	NA
5/2024	XXXXXXXB24947	IAD	Influenza A virus	negative	NA
11/2023	XXXXXX8-7672	SFO	Severe acute respiratory syndrome coronavirus 2	negative	NA
1/2024	XXXXXX7-5407	SFO	Influenza A virus	negative	NA
11/2023	XXXXXX8-6392	SFO	Severe acute respiratory syndrome coronavirus 2	negative	NA
10/2023	XXXXXX5-2714	SFO	Influenza A virus	negative	NA
10/2023	XXXXXX5-8030	SFO	Severe acute respiratory syndrome coronavirus 2	negative	NA
4/2024	XXXXXXXB20367	SFO	Influenza A virus	negative	NA
5/2024	XXXXXXXC62037	SFO	Influenza A virus	negative	NA
10/2023	XXXXXX8-9097	SFO	Severe acute respiratory syndrome coronavirus 2	negative	NA
12/2023	XXXXXX3-9614	IAD	Severe acute respiratory syndrome coronavirus 2	negative	NA
8/2024	XXXXXXXC85573	SFO	Influenza A virus	negative	NA
11/2023	XXXXXX9-7469	IAD	Influenza A virus	negative	NA
11/2023	XXXXXX9-6913	IAD	Influenza A virus	negative	NA
6/2024	XXXXXXXB42682	SFO	Severe acute respiratory syndrome coronavirus 2	negative	NA
6/2024	XXXXXXXD04994	IAD	Severe acute respiratory syndrome coronavirus 2	negative	NA
5/2024	XXXXXXXC18349	SFO	Influenza A virus	negative	NA
7/2024	XXXXXXXD55730	SFO	Influenza A virus	negative	NA
12/2023	XXXXXX0-3370	IAD	Influenza A virus	negative	NA
11/2023	XXXXXX5-4332	IAD	Severe acute respiratory syndrome coronavirus 2	negative	NA
8/2024	XXXXXXXD36480	SFO	Severe acute respiratory syndrome coronavirus 2	negative	NA
5/2024	XXXXXXXC08327	SFO	Severe acute respiratory syndrome coronavirus 2	positive	25.68	CT
1/2024	XXXXXX7-7911	SFO	Severe acute respiratory syndrome coronavirus 2	negative	NA
2/2024	XXXXXX6-2759	IAD	Influenza A virus	negative	NA
5/2024	XXXXXXXC02222	SFO	Influenza A virus	negative	NA
6/2024	XXXXXXXD05983	IAD	Influenza A virus	negative	NA
10/2023	XXXXXX5-9806	SFO	Influenza A virus	negative	NA
1/2024	XXXXXXXB96582	SFO	Severe acute respiratory syndrome coronavirus 2	positive	23.46	CT
11/2023	XXXXXX5-3839	IAD	Severe acute respiratory syndrome coronavirus 2	negative	NA
2/2024	XXXXXX1-7443	SFO	Influenza A virus	negative	NA
3/2024	XXXXXXXB25913	SFO	Severe acute respiratory syndrome coronavirus 2	negative	NA
7/2024	XXXXXXXD41939	SFO	Influenza A virus	negative	NA
6/2024	XXXXXXXB91575	SFO	Influenza A virus	positive	29.44	CT
7/2024	XXXXXXXD07156	SFO	Influenza A virus	negative	NA
4/2024	XXXXXXXB23759	SFO	Severe acute respiratory syndrome coronavirus 2	negative	NA
5/2024	XXXXXXXC20010	SFO	Severe acute respiratory syndrome coronavirus 2	negative	NA
6/2024	XXXXXXXB40628	SFO	Severe acute respiratory syndrome coronavirus 2	negative	NA
12/2023	XXXXXX9-7782	IAD	Severe acute respiratory syndrome coronavirus 2	negative	NA
6/2024	XXXXXXXB37241	SFO	Severe acute respiratory syndrome coronavirus 2	positive	30.12	CT
8/2024	XXXXXXXC41340	SFO	Influenza A virus	negative	NA
1/2024	XXXXXX7-5209	SFO	Severe acute respiratory syndrome coronavirus 2	negative	NA
7/2024	XXXXXXXD19470	SFO	Severe acute respiratory syndrome coronavirus 2	negative	NA
5/2024	XXXXXXXB27470	IAD	Severe acute respiratory syndrome coronavirus 2	negative	NA
4/2024	XXXXXXXC47498	SFO	Severe acute respiratory syndrome coronavirus 2	negative	NA
8/2024	XXXXXXXC41407	SFO	Influenza A virus	negative	NA
6/2024	XXXXXXXD09114	SFO	Severe acute respiratory syndrome coronavirus 2	negative	NA
4/2024	XXXXXXXB64648	SFO	Severe acute respiratory syndrome coronavirus 2	negative	NA
7/2024	XXXXXXXC90348	SFO	Influenza A virus	negative	NA
6/2024	XXXXXXXD22599	SFO	Severe acute respiratory syndrome coronavirus 2	negative	NA
12/2023	XXXXXX6-4079	SFO	Severe acute respiratory syndrome coronavirus 2	negative	NA
6/2024	XXXXXXXB40777	SFO	Influenza A virus	negative	NA
6/2024	XXXXXXXB39013	SFO	Influenza A virus	negative	NA
6/2024	XXXXXXXC00807	IAD	Severe acute respiratory syndrome coronavirus 2	negative	NA
10/2023	XXXXXX3-8339	SFO	Influenza A virus	negative	NA
2/2024	XXXXXX4-4217	SFO	Influenza A virus	negative	NA
10/2023	XXXXXX5-2439	SFO	Severe acute respiratory syndrome coronavirus 2	negative	NA
1/2024	XXXXXX6-4850	SFO	Influenza A virus	negative	NA
3/2024	XXXXXX0-6322	SFO	Influenza A virus	negative	NA
2/2024	XXXXXX4-4270	SFO	Severe acute respiratory syndrome coronavirus 2	negative	NA
6/2024	XXXXXXXB43317	SFO	Severe acute respiratory syndrome coronavirus 2	negative	NA
2/2024	XXXXXX1-7419	IAD	Severe acute respiratory syndrome coronavirus 2	negative	NA
6/2024	XXXXXXXD22530	SFO	Severe acute respiratory syndrome coronavirus 2	negative	NA
7/2024	XXXXXXXC91157	SFO	Severe acute respiratory syndrome coronavirus 2	negative	NA
7/2024	XXXXXXXC86046	SFO	Influenza A virus	negative	NA
7/2024	XXXXXXXC50647	IAD	Influenza A virus	negative	NA
2/2024	XXXXXX4-5225	SFO	Influenza A virus	negative	NA
6/2024	XXXXXXXB44319	SFO	Severe acute respiratory syndrome coronavirus 2	positive	22.26	CT
7/2024	XXXXXXXC84729	SFO	Severe acute respiratory syndrome coronavirus 2	negative	NA
4/2024	XXXXXXXC33326	SFO	Influenza A virus	negative	NA
7/2024	XXXXXXXB74777	IAD	Severe acute respiratory syndrome coronavirus 2	negative	NA
2/2024	XXXXXX0-8012	SFO	Severe acute respiratory syndrome coronavirus 2	negative	NA
6/2024	XXXXXXXC94498	IAD	Influenza A virus	negative	NA
8/2024	XXXXXXXD25618	IAD	Influenza A virus	negative	NA
6/2024	XXXXXXXB40905	SFO	Influenza A virus	negative	NA
3/2024	XXXXXXXB26658	SFO	Influenza A virus	negative	NA
8/2024	XXXXXXXD07052	SFO	Influenza A virus	negative	NA
4/2024	XXXXXXXB65262	IAD	Severe acute respiratory syndrome coronavirus 2	negative	NA
1/2024	XXXXXX7-5260	SFO	Severe acute respiratory syndrome coronavirus 2	negative	NA
6/2024	XXXXXXXE00400	SFO	Severe acute respiratory syndrome coronavirus 2	negative	NA
3/2024	XXXXXX2-1004	SFO	Severe acute respiratory syndrome coronavirus 2	negative	NA
6/2024	XXXXXXXB45400	IAD	Severe acute respiratory syndrome coronavirus 2	negative	NA
5/2024	XXXXXXXC23572	SFO	Severe acute respiratory syndrome coronavirus 2	negative	NA
2/2024	XXXXXX0-6229	SFO	Severe acute respiratory syndrome coronavirus 2	negative	NA
6/2024	XXXXXXXB44201	SFO	Severe acute respiratory syndrome coronavirus 2	negative	NA
12/2023	XXXXXX0-7443	IAD	Severe acute respiratory syndrome coronavirus 2	negative	NA
3/2024	XXXXXX5-7873	IAD	Severe acute respiratory syndrome coronavirus 2	negative	NA
6/2024	XXXXXXXB47111	IAD	Severe acute respiratory syndrome coronavirus 2	negative	NA
12/2023	XXXXXX4-9566	SFO	Severe acute respiratory syndrome coronavirus 2	negative	NA
3/2024	XXXXXX1-0952	SFO	Influenza A virus	negative	NA
7/2024	XXXXXXXD32571	IAD	Severe acute respiratory syndrome coronavirus 2	negative	NA
5/2024	XXXXXXXC07049	SFO	Influenza A virus	negative	NA
1/2024	XXXXXX6-8642	SFO	Influenza A virus	negative	NA
6/2024	XXXXXXXB80006	SFO	Severe acute respiratory syndrome coronavirus 2	negative	NA
1/2024	XXXXXX0-6573	IAD	Severe acute respiratory syndrome coronavirus 2	negative	NA
6/2024	XXXXXXXB45492	IAD	Severe acute respiratory syndrome coronavirus 2	negative	NA
7/2024	XXXXXXXC92244	IAD	Severe acute respiratory syndrome coronavirus 2	negative	NA
4/2024	XXXXXXXB20794	SFO	Severe acute respiratory syndrome coronavirus 2	negative	NA
5/2024	XXXXXXXC18358	SFO	Influenza A virus	negative	NA
4/2024	XXXXXXXC33345	SFO	Influenza A virus	negative	NA
6/2024	XXXXXXXB40909	SFO	Severe acute respiratory syndrome coronavirus 2	negative	NA
6/2024	XXXXXXXB40086	SFO	Influenza A virus	negative	NA
3/2024	XXXXXXXB24261	SFO	Severe acute respiratory syndrome coronavirus 2	negative	NA
2/2024	XXXXXX0-4173	SFO	Influenza A virus	negative	NA
8/2024	XXXXXXXD23303	IAD	Influenza A virus	negative	NA
5/2024	XXXXXXXC30568	IAD	Influenza A virus	negative	NA
3/2024	XXXXXXXB89388	SFO	Severe acute respiratory syndrome coronavirus 2	negative	NA
2/2024	XXXXXX9-0004	SFO	Severe acute respiratory syndrome coronavirus 2	negative	NA
2/2024	XXXXXX0-3215	SFO	Influenza A virus	negative	NA
4/2024	XXXXXXXB34639	SFO	Severe acute respiratory syndrome coronavirus 2	negative	NA
5/2024	XXXXXXXC48908	IAD	Influenza A virus	negative	NA
7/2024	XXXXXXXC88819	SFO	Influenza A virus	negative	NA
11/2023	XXXXXX9-6821	IAD	Influenza A virus	negative	NA
11/2023	XXXXXX8-4287	IAD	Severe acute respiratory syndrome coronavirus 2	negative	NA
12/2023	XXXXXX3-2123	SFO	Influenza A virus	negative	NA
2/2024	XXXXXX2-3964	SFO	Influenza A virus	negative	NA
10/2023	XXXXXX4-1773	SFO	Severe acute respiratory syndrome coronavirus 2	positive	19.56	CT
6/2024	XXXXXXXD00949	SFO	Severe acute respiratory syndrome coronavirus 2	negative	NA
3/2024	XXXXXXXB95385	SFO	Severe acute respiratory syndrome coronavirus 2	negative	NA
4/2024	XXXXXXXC36901	SFO	Influenza A virus	negative	NA
6/2024	XXXXXXXB50294	SFO	Severe acute respiratory syndrome coronavirus 2	negative	NA
1/2024	XXXXXX8-3264	SFO	Severe acute respiratory syndrome coronavirus 2	negative	NA
1/2024	XXXXXX0-0573	IAD	Influenza A virus	negative	NA
3/2024	XXXXXXXB95911	SFO	Severe acute respiratory syndrome coronavirus 2	negative	NA
7/2024	XXXXXXXD20423	SFO	Influenza A virus	negative	NA
10/2023	XXXXXX9-3383	SFO	Severe acute respiratory syndrome coronavirus 2	negative	NA
2/2024	XXXXXX0-3270	SFO	Severe acute respiratory syndrome coronavirus 2	negative	NA
6/2024	XXXXXXXB43273	SFO	Influenza A virus	negative	NA
3/2024	XXXXXX8-0986	IAD	Severe acute respiratory syndrome coronavirus 2	negative	NA
3/2024	XXXXXX2-2009	SFO	Influenza A virus	negative	NA
8/2024	XXXXXXXC65644	IAD	Influenza A virus	negative	NA
11/2023	XXXXXX8-8026	SFO	Influenza A virus	negative	NA
5/2024	XXXXXXXC58826	SFO	Influenza A virus	negative	NA
7/2024	XXXXXXXC94767	IAD	Influenza A virus	negative	NA
6/2024	XXXXXXXB39570	SFO	Severe acute respiratory syndrome coronavirus 2	negative	NA
6/2024	XXXXXXXB38687	SFO	Influenza A virus	negative	NA
8/2024	XXXXXXXD51621	SFO	Influenza A virus	negative	NA
5/2024	XXXXXXXC22749	SFO	Severe acute respiratory syndrome coronavirus 2	negative	NA
1/2024	XXXXXX4-5861	IAD	Influenza A virus	negative	NA
10/2023	XXXXXX5-6605	IAD	Influenza A virus	negative	NA
8/2024	XXXXXXXC65677	IAD	Severe acute respiratory syndrome coronavirus 2	negative	NA
11/2023	XXXXXX8-9647	SFO	Influenza A virus	negative	NA
6/2024	XXXXXXXC99437	IAD	Severe acute respiratory syndrome coronavirus 2	negative	NA
4/2024	XXXXXX6-9679	IAD	Influenza A virus	negative	NA
3/2024	XXXXXX5-4545	IAD	Severe acute respiratory syndrome coronavirus 2	negative	NA
2/2024	XXXXXX5-1081	IAD	Influenza A virus	negative	NA
7/2024	XXXXXXXD07154	SFO	Influenza A virus	negative	NA
12/2023	XXXXXX3-0847	IAD	Severe acute respiratory syndrome coronavirus 2	negative	NA
6/2024	XXXXXXXD39325	SFO	Severe acute respiratory syndrome coronavirus 2	negative	NA
7/2024	XXXXXXXD06587	SFO	Severe acute respiratory syndrome coronavirus 2	negative	NA
7/2024	XXXXXXXC84152	SFO	Influenza A virus	negative	NA
5/2024	XXXXXXXC52670	IAD	Influenza A virus	negative	NA
11/2023	XXXXXX8-7666	SFO	Influenza A virus	negative	NA
4/2024	XXXXXXXB22539	SFO	Severe acute respiratory syndrome coronavirus 2	negative	NA
7/2024	XXXXXXXC91019	SFO	Influenza A virus	negative	NA
2/2024	XXXXXX0-4798	SFO	Influenza A virus	negative	NA
11/2023	XXXXXX5-3881	IAD	Influenza A virus	negative	NA
6/2024	XXXXXXXC88672	SFO	Influenza A virus	negative	NA
6/2024	XXXXXXXB38546	SFO	Influenza A virus	negative	NA
3/2024	XXXXXX6-9308	IAD	Severe acute respiratory syndrome coronavirus 2	negative	NA
7/2024	XXXXXXXD35760	SFO	Influenza A virus	negative	NA
8/2024	XXXXXXXD27698	SFO	Influenza A virus	negative	NA
7/2024	XXXXXXXD06263	SFO	Severe acute respiratory syndrome coronavirus 2	positive	28.94	CT
8/2024	XXXXXXXD26894	SFO	Influenza A virus	negative	NA
4/2024	XXXXXXXB67509	SFO	Influenza A virus	negative	NA
11/2023	XXXXXX9-1725	SFO	Severe acute respiratory syndrome coronavirus 2	negative	NA
11/2023	XXXXXX7-5410	IAD	Influenza A virus	negative	NA
7/2024	XXXXXXXD56836	IAD	Severe acute respiratory syndrome coronavirus 2	negative	NA
10/2023	XXXXXX5-8019	SFO	Influenza A virus	negative	NA
6/2024	XXXXXXXE02022	IAD	Severe acute respiratory syndrome coronavirus 2	negative	NA
7/2024	XXXXXXXD23745	SFO	Severe acute respiratory syndrome coronavirus 2	negative	NA
7/2024	XXXXXXXD43889	SFO	Severe acute respiratory syndrome coronavirus 2	negative	NA
7/2024	XXXXXXXD61980	SFO	Severe acute respiratory syndrome coronavirus 2	negative	NA
3/2024	XXXXXXXB25770	SFO	Influenza A virus	negative	NA
6/2024	XXXXXXXB51133	SFO	Influenza A virus	negative	NA
4/2024	XXXXXXXB67911	SFO	Influenza A virus	negative	NA
11/2023	XXXXXX2-8443	IAD	Severe acute respiratory syndrome coronavirus 2	negative	NA
12/2023	XXXXXX0-2473	IAD	Influenza A virus	negative	NA
5/2024	XXXXXXXC15358	IAD	Severe acute respiratory syndrome coronavirus 2	negative	NA
8/2024	XXXXXXXD36398	SFO	Influenza A virus	negative	NA
10/2023	XXXXXX5-3038	SFO	Influenza A virus	negative	NA
12/2023	XXXXXX6-1323	SFO	Severe acute respiratory syndrome coronavirus 2	negative	NA
11/2023	XXXXXX8-8141	SFO	Influenza A virus	negative	NA
3/2024	XXXXXX1-0880	SFO	Severe acute respiratory syndrome coronavirus 2	negative	NA
8/2024	XXXXXXXD17018	SFO	Influenza A virus	negative	NA
8/2024	XXXXXXXD24913	SFO	Severe acute respiratory syndrome coronavirus 2	negative	NA
5/2024	XXXXXXXC57463	SFO	Severe acute respiratory syndrome coronavirus 2	negative	NA
7/2024	XXXXXXXC85347	SFO	Influenza A virus	negative	NA
4/2024	XXXXXXXB66796	IAD	Influenza A virus	negative	NA
7/2024	XXXXXXXC86683	SFO	Influenza A virus	negative	NA
8/2024	XXXXXXXD27695	SFO	Influenza A virus	negative	NA
2/2024	XXXXXX7-4387	IAD	Severe acute respiratory syndrome coronavirus 2	negative	NA
6/2024	XXXXXXXB51186	SFO	Severe acute respiratory syndrome coronavirus 2	positive	32.98	CT
3/2024	XXXXXX5-4934	IAD	Severe acute respiratory syndrome coronavirus 2	negative	NA
8/2024	XXXXXXXC66571	IAD	Severe acute respiratory syndrome coronavirus 2	negative	NA
3/2024	XXXXXX5-7735	IAD	Influenza A virus	negative	NA
8/2024	XXXXXXXC41328	SFO	Severe acute respiratory syndrome coronavirus 2	positive	35.75	CT
6/2024	XXXXXXXB49813	SFO	Influenza A virus	negative	NA
1/2024	XXXXXX9-8175	IAD	Severe acute respiratory syndrome coronavirus 2	negative	NA
1/2024	XXXXXX5-5818	SFO	Severe acute respiratory syndrome coronavirus 2	negative	NA
2/2024	XXXXXX6-2996	SFO	Severe acute respiratory syndrome coronavirus 2	negative	NA
5/2024	XXXXXXXC48500	SFO	Severe acute respiratory syndrome coronavirus 2	positive	29.76	CT
4/2024	XXXXXXXB67586	SFO	Influenza A virus	negative	NA
5/2024	XXXXXXXC23879	SFO	Influenza A virus	negative	NA
2/2024	XXXXXX9-2075	IAD	Severe acute respiratory syndrome coronavirus 2	negative	NA
6/2024	XXXXXXXD56121	SFO	Influenza A virus	negative	NA
8/2024	XXXXXXXD26249	IAD	Severe acute respiratory syndrome coronavirus 2	negative	NA
1/2024	XXXXXX5-3838	SFO	Severe acute respiratory syndrome coronavirus 2	negative	NA
2/2024	XXXXXX0-7766	SFO	Influenza A virus	negative	NA
10/2023	XXXXXX5-8019	SFO	Severe acute respiratory syndrome coronavirus 2	negative	NA
7/2024	XXXXXXXD07551	SFO	Influenza A virus	negative	NA
3/2024	XXXXXX6-4505	IAD	Severe acute respiratory syndrome coronavirus 2	negative	NA
10/2023	XXXXXX3-7535	IAD	Influenza A virus	negative	NA
7/2024	XXXXXXXD07257	SFO	Influenza A virus	negative	NA
5/2024	XXXXXXXB91443	SFO	Severe acute respiratory syndrome coronavirus 2	negative	NA
1/2024	XXXXXX8-0100	SFO	Influenza A virus	negative	NA
7/2024	XXXXXXXC85687	SFO	Severe acute respiratory syndrome coronavirus 2	negative	NA
7/2024	XXXXXXXC85020	SFO	Influenza A virus	negative	NA
6/2024	XXXXXXXB41485	SFO	Influenza A virus	negative	NA
2/2024	XXXXXX4-5474	SFO	Severe acute respiratory syndrome coronavirus 2	positive	16.44	CT
11/2023	XXXXXX0-7578	IAD	Severe acute respiratory syndrome coronavirus 2	negative	NA
1/2024	XXXXXX6-5081	SFO	Influenza A virus	negative	NA
7/2024	XXXXXXXD62982	IAD	Influenza A virus	negative	NA
6/2024	XXXXXXXD26386	IAD	Severe acute respiratory syndrome coronavirus 2	negative	NA
6/2024	XXXXXXXC92740	IAD	Influenza A virus	negative	NA
1/2024	XXXXXX8-5291	SFO	Severe acute respiratory syndrome coronavirus 2	negative	NA
6/2024	XXXXXXXC02048	SFO	Severe acute respiratory syndrome coronavirus 2	negative	NA
8/2024	XXXXXXXC42716	IAD	Severe acute respiratory syndrome coronavirus 2	negative	NA
8/2024	XXXXXXXD26802	SFO	Influenza A virus	negative	NA
2/2024	XXXXXX8-5932	IAD	Severe acute respiratory syndrome coronavirus 2	negative	NA
6/2024	XXXXXXXB44872	SFO	Severe acute respiratory syndrome coronavirus 2	negative	NA
5/2024	XXXXXXXC52695	IAD	Influenza A virus	negative	NA
1/2024	XXXXXX3-5116	IAD	Influenza A virus	negative	NA
7/2024	XXXXXXXC90444	SFO	Influenza A virus	negative	NA
6/2024	XXXXXXXC89033	SFO	Influenza A virus	negative	NA
12/2023	XXXXXX0-2476	IAD	Influenza A virus	negative	NA
2/2024	XXXXXX1-5020	SFO	Influenza A virus	negative	NA
5/2024	XXXXXXXC19536	SFO	Influenza A virus	negative	NA
6/2024	XXXXXXXB43896	SFO	Severe acute respiratory syndrome coronavirus 2	negative	NA
8/2024	XXXXXXXD24147	SFO	Severe acute respiratory syndrome coronavirus 2	negative	NA
1/2024	XXXXXX7-2637	SFO	Influenza A virus	negative	NA
3/2024	XXXXXXXB95214	SFO	Severe acute respiratory syndrome coronavirus 2	negative	NA
5/2024	XXXXXXXC21751	SFO	Influenza A virus	negative	NA
5/2024	XXXXXXXC51836	SFO	Influenza A virus	negative	NA
5/2024	XXXXXXXC28222	IAD	Influenza A virus	negative	NA
5/2024	XXXXXXXB72270	SFO	Severe acute respiratory syndrome coronavirus 2	negative	NA
12/2023	XXXXXX5-2327	SFO	Severe acute respiratory syndrome coronavirus 2	negative	NA
8/2024	XXXXXXXD16454	SFO	Influenza A virus	negative	NA
7/2024	XXXXXXXD37840	SFO	Severe acute respiratory syndrome coronavirus 2	negative	NA
5/2024	XXXXXX9-2395	IAD	Influenza A virus	negative	NA
3/2024	XXXXXXXB26625	SFO	Influenza A virus	negative	NA
8/2024	XXXXXXXD11337	SFO	Influenza A virus	negative	NA
5/2024	XXXXXXXC51735	SFO	Severe acute respiratory syndrome coronavirus 2	positive	19.17	CT
7/2024	XXXXXXXD07657	SFO	Influenza A virus	negative	NA
1/2024	XXXXXX9-0205	SFO	Severe acute respiratory syndrome coronavirus 2	negative	NA
11/2023	XXXXXX2-8450	IAD	Severe acute respiratory syndrome coronavirus 2	negative	NA
1/2024	XXXXXX6-8495	SFO	Influenza A virus	negative	NA
3/2024	XXXXXX5-7639	IAD	Influenza A virus	negative	NA
11/2023	XXXXXX9-6581	IAD	Severe acute respiratory syndrome coronavirus 2	negative	NA
3/2024	XXXXXX0-2688	SFO	Influenza A virus	negative	NA
1/2024	XXXXXX7-8821	SFO	Severe acute respiratory syndrome coronavirus 2	negative	NA
6/2024	XXXXXXXD05075	IAD	Severe acute respiratory syndrome coronavirus 2	negative	NA
1/2024	XXXXXX5-3988	SFO	Severe acute respiratory syndrome coronavirus 2	negative	NA
11/2023	XXXXXX8-7631	SFO	Influenza A virus	negative	NA
4/2024	XXXXXXXB20744	SFO	Influenza A virus	negative	NA
7/2024	XXXXXXXD42763	IAD	Severe acute respiratory syndrome coronavirus 2	negative	NA
8/2024	XXXXXXXD28094	IAD	Severe acute respiratory syndrome coronavirus 2	negative	NA
12/2023	XXXXXX3-4031	IAD	Influenza A virus	negative	NA
10/2023	XXXXXX3-6980	SFO	Severe acute respiratory syndrome coronavirus 2	negative	NA
11/2023	XXXXXX8-6128	IAD	Influenza A virus	negative	NA
3/2024	XXXXXXXB26956	SFO	Influenza A virus	negative	NA
4/2024	XXXXXXXC47366	SFO	Influenza A virus	negative	NA
8/2024	XXXXXXXC72479	SFO	Influenza A virus	negative	NA
1/2024	XXXXXX8-5433	SFO	Influenza A virus	negative	NA
2/2024	XXXXXX0-8924	SFO	Influenza A virus	negative	NA
6/2024	XXXXXXXC96726	IAD	Severe acute respiratory syndrome coronavirus 2	negative	NA
8/2024	XXXXXXXD27872	IAD	Severe acute respiratory syndrome coronavirus 2	negative	NA
2/2024	XXXXXX8-7529	SFO	Severe acute respiratory syndrome coronavirus 2	negative	NA
4/2024	XXXXXXXB32034	IAD	Influenza A virus	negative	NA
6/2024	XXXXXXXB79312	IAD	Severe acute respiratory syndrome coronavirus 2	negative	NA
5/2024	XXXXXX5-4547	IAD	Influenza A virus	negative	NA
1/2024	XXXXXX8-0671	SFO	Severe acute respiratory syndrome coronavirus 2	negative	NA
5/2024	XXXXXXXC07648	SFO	Influenza A virus	negative	NA
3/2024	XXXXXX0-0056	SFO	Influenza A virus	negative	NA
2/2024	XXXXXX0-4263	SFO	Severe acute respiratory syndrome coronavirus 2	negative	NA
10/2023	XXXXXX4-7924	IAD	Severe acute respiratory syndrome coronavirus 2	negative	NA
2/2024	XXXXXX0-4213	SFO	Influenza A virus	negative	NA
8/2024	XXXXXXXD11537	SFO	Influenza A virus	negative	NA
6/2024	XXXXXXXB44284	SFO	Severe acute respiratory syndrome coronavirus 2	negative	NA
5/2024	XXXXXXXC07582	SFO	Influenza A virus	negative	NA
12/2023	XXXXXX5-0437	SFO	Influenza A virus	negative	NA
7/2024	XXXXXXXD32035	SFO	Influenza A virus	negative	NA
6/2024	XXXXXXXD24049	SFO	Influenza A virus	negative	NA
1/2024	XXXXXX3-2897	IAD	Severe acute respiratory syndrome coronavirus 2	negative	NA
12/2023	XXXXXX3-3655	IAD	Severe acute respiratory syndrome coronavirus 2	negative	NA
5/2024	XXXXXXXC23720	SFO	Severe acute respiratory syndrome coronavirus 2	negative	NA
10/2023	XXXXXX0-3212	SFO	Influenza A virus	negative	NA
6/2024	XXXXXXXD00605	IAD	Severe acute respiratory syndrome coronavirus 2	negative	NA
5/2024	XXXXXXXB70149	IAD	Influenza A virus	negative	NA
7/2024	XXXXXXXD43524	SFO	Influenza A virus	negative	NA
4/2024	XXXXXXXB21392	SFO	Severe acute respiratory syndrome coronavirus 2	negative	NA
8/2024	XXXXXXXD26844	SFO	Influenza A virus	negative	NA
7/2024	XXXXXXXD61271	SFO	Influenza A virus	negative	NA
6/2024	XXXXXXXC92789	IAD	Severe acute respiratory syndrome coronavirus 2	negative	NA
12/2023	XXXXXX4-7652	IAD	Influenza A virus	negative	NA
6/2024	XXXXXXXD39515	SFO	Influenza A virus	negative	NA
10/2023	XXXXXX5-4714	SFO	Severe acute respiratory syndrome coronavirus 2	negative	NA
7/2024	XXXXXXXC90490	SFO	Influenza A virus	negative	NA
6/2024	XXXXXXXD22628	SFO	Influenza A virus	negative	NA
6/2024	XXXXXXXB37355	SFO	Severe acute respiratory syndrome coronavirus 2	negative	NA
10/2023	XXXXXX7-6808	IAD	Influenza A virus	negative	NA
10/2023	XXXXXX4-7894	IAD	Influenza A virus	negative	NA
10/2023	XXXXXX8-9237	SFO	Severe acute respiratory syndrome coronavirus 2	negative	NA
5/2024	XXXXXXXC19584	SFO	Influenza A virus	negative	NA
8/2024	XXXXXXXC40612	IAD	Influenza A virus	negative	NA
10/2023	XXXXXX5-9726	SFO	Influenza A virus	negative	NA
11/2023	XXXXXX9-9221	SFO	Severe acute respiratory syndrome coronavirus 2	negative	NA
7/2024	XXXXXXXC86691	SFO	Severe acute respiratory syndrome coronavirus 2	negative	NA
10/2023	XXXXXX5-6460	SFO	Severe acute respiratory syndrome coronavirus 2	negative	NA
5/2024	XXXXXXXC17654	SFO	Severe acute respiratory syndrome coronavirus 2	negative	NA
3/2024	XXXXXXXB95240	SFO	Severe acute respiratory syndrome coronavirus 2	negative	NA
1/2024	XXXXXX8-5386	SFO	Severe acute respiratory syndrome coronavirus 2	negative	NA
11/2023	XXXXXX9-7014	IAD	Influenza A virus	negative	NA
1/2024	XXXXXX6-8875	SFO	Severe acute respiratory syndrome coronavirus 2	negative	NA
7/2024	XXXXXXXD07624	SFO	Severe acute respiratory syndrome coronavirus 2	negative	NA
1/2024	XXXXXX6-7635	SFO	Influenza A virus	negative	NA
11/2023	XXXXXX9-8745	SFO	Severe acute respiratory syndrome coronavirus 2	negative	NA
4/2024	XXXXXXXB58341	IAD	Severe acute respiratory syndrome coronavirus 2	positive	37.82	CT
5/2024	XXXXXXXC14705	IAD	Severe acute respiratory syndrome coronavirus 2	negative	NA
8/2024	XXXXXXXD11539	SFO	Influenza A virus	negative	NA
6/2024	XXXXXXXB41829	SFO	Severe acute respiratory syndrome coronavirus 2	negative	NA
10/2023	XXXXXX3-9091	SFO	Severe acute respiratory syndrome coronavirus 2	negative	NA
8/2024	XXXXXXXC92432	IAD	Influenza A virus	negative	NA
2/2024	XXXXXX7-3998	IAD	Severe acute respiratory syndrome coronavirus 2	negative	NA
7/2024	XXXXXXXD34114	SFO	Influenza A virus	negative	NA
6/2024	XXXXXXXB36875	SFO	Influenza A virus	negative	NA
5/2024	XXXXXXXC58485	SFO	Influenza A virus	negative	NA
10/2023	XXXXXX8-9059	SFO	Influenza A virus	negative	NA
7/2024	XXXXXXXD35089	SFO	Severe acute respiratory syndrome coronavirus 2	negative	NA
7/2024	XXXXXXXD38344	IAD	Influenza A virus	negative	NA
4/2024	XXXXXXXB67673	SFO	Severe acute respiratory syndrome coronavirus 2	negative	NA
5/2024	XXXXXXXC20037	SFO	Influenza A virus	negative	NA
2/2024	XXXXXX5-9635	IAD	Severe acute respiratory syndrome coronavirus 2	negative	NA
4/2024	XXXXXXXB67598	SFO	Influenza A virus	negative	NA
6/2024	XXXXXXXB44985	IAD	Influenza A virus	negative	NA
10/2023	XXXXXX3-6190	SFO	Severe acute respiratory syndrome coronavirus 2	negative	NA
6/2024	XXXXXXXB43780	SFO	Severe acute respiratory syndrome coronavirus 2	negative	NA
3/2024	XXXXXXXB96974	SFO	Severe acute respiratory syndrome coronavirus 2	positive	30.28	CT
2/2024	XXXXXX4-6041	SFO	Influenza A virus	negative	NA
11/2023	XXXXXX8-7290	SFO	Severe acute respiratory syndrome coronavirus 2	negative	NA
1/2024	XXXXXX5-6445	SFO	Severe acute respiratory syndrome coronavirus 2	negative	NA
8/2024	XXXXXXXD25603	IAD	Influenza A virus	negative	NA
8/2024	XXXXXXXD25628	IAD	Influenza A virus	negative	NA
5/2024	XXXXXXXC57538	SFO	Influenza A virus	negative	NA
7/2024	XXXXXXXD20339	SFO	Severe acute respiratory syndrome coronavirus 2	negative	NA
6/2024	XXXXXXXB41076	SFO	Severe acute respiratory syndrome coronavirus 2	negative	NA
3/2024	XXXXXXXB26959	SFO	Influenza A virus	negative	NA
7/2024	XXXXXXXD42155	SFO	Influenza A virus	negative	NA
6/2024	XXXXXXXB42533	SFO	Influenza A virus	negative	NA
8/2024	XXXXXXXC79056	SFO	Influenza A virus	negative	NA
1/2024	XXXXXX9-8367	IAD	Severe acute respiratory syndrome coronavirus 2	negative	NA
7/2024	XXXXXXXD61197	SFO	Influenza A virus	negative	NA
1/2024	XXXXXX5-9352	IAD	Severe acute respiratory syndrome coronavirus 2	negative	NA
10/2023	XXXXXX7-6991	IAD	Severe acute respiratory syndrome coronavirus 2	negative	NA
10/2023	XXXXXX5-9450	SFO	Severe acute respiratory syndrome coronavirus 2	negative	NA
4/2024	XXXXXXXB55007	SFO	Severe acute respiratory syndrome coronavirus 2	negative	NA
8/2024	XXXXXXXD42675	SFO	Influenza A virus	negative	NA
6/2024	XXXXXXXB40677	SFO	Influenza A virus	negative	NA
8/2024	XXXXXXXD27847	IAD	Severe acute respiratory syndrome coronavirus 2	negative	NA
8/2024	XXXXXXXD27605	SFO	Severe acute respiratory syndrome coronavirus 2	positive	14.91	CT
1/2024	XXXXXX7-1328	SFO	Influenza A virus	negative	NA
8/2024	XXXXXXXC41361	SFO	Influenza A virus	negative	NA
2/2024	XXXXXX6-2811	IAD	Influenza A virus	negative	NA
12/2023	XXXXXX4-4275	SFO	Influenza A virus	negative	NA
5/2024	XXXXXXXC35082	SFO	Severe acute respiratory syndrome coronavirus 2	negative	NA
7/2024	XXXXXXXC85953	SFO	Influenza A virus	negative	NA
10/2023	XXXXXX3-2328	IAD	Severe acute respiratory syndrome coronavirus 2	negative	NA
3/2024	XXXXXXXB89080	SFO	Influenza A virus	negative	NA
5/2024	XXXXXXXC24987	SFO	Influenza A virus	negative	NA
6/2024	XXXXXXXD38547	SFO	Influenza A virus	negative	NA
7/2024	XXXXXXXD19372	SFO	Influenza A virus	negative	NA
3/2024	XXXXXXXB88966	SFO	Influenza A virus	negative	NA
4/2024	XXXXXXXC47484	SFO	Influenza A virus	negative	NA
8/2024	XXXXXXXD24860	SFO	Severe acute respiratory syndrome coronavirus 2	negative	NA
6/2024	XXXXXXXD23429	IAD	Influenza A virus	negative	NA
1/2024	XXXXXX3-4341	IAD	Severe acute respiratory syndrome coronavirus 2	negative	NA
7/2024	XXXXXXXD43827	SFO	Severe acute respiratory syndrome coronavirus 2	negative	NA
10/2023	XXXXXX3-9212	SFO	Severe acute respiratory syndrome coronavirus 2	negative	NA
6/2024	XXXXXXXB47098	IAD	Severe acute respiratory syndrome coronavirus 2	negative	NA
12/2023	XXXXXX7-0375	SFO	Influenza A virus	negative	NA
6/2024	XXXXXXXB49964	SFO	Influenza A virus	negative	NA
6/2024	XXXXXXXB37790	SFO	Severe acute respiratory syndrome coronavirus 2	negative	NA
10/2023	XXXXXX7-7096	IAD	Severe acute respiratory syndrome coronavirus 2	negative	NA
6/2024	XXXXXXXD05991	IAD	Influenza A virus	negative	NA
4/2024	XXXXXXXB23255	IAD	Influenza A virus	negative	NA
7/2024	XXXXXXXD23735	SFO	Influenza A virus	negative	NA
11/2023	XXXXXX9-1769	SFO	Severe acute respiratory syndrome coronavirus 2	negative	NA
7/2024	XXXXXXXD60084	IAD	Influenza A virus	negative	NA
6/2024	XXXXXXXB44395	SFO	Severe acute respiratory syndrome coronavirus 2	negative	NA
6/2024	XXXXXXXC15955	IAD	Influenza A virus	negative	NA
7/2024	XXXXXXXD58888	IAD	Severe acute respiratory syndrome coronavirus 2	negative	NA
2/2024	XXXXXX1-7320	SFO	Influenza A virus	negative	NA
5/2024	XXXXXXXC23669	SFO	Influenza A virus	negative	NA
4/2024	XXXXXXXB23154	IAD	Influenza A virus	negative	NA
11/2023	XXXXXX8-7787	SFO	Influenza A virus	negative	NA
11/2023	XXXXXX0-1229	IAD	Severe acute respiratory syndrome coronavirus 2	negative	NA
6/2024	XXXXXXXC88594	SFO	Severe acute respiratory syndrome coronavirus 2	negative	NA
10/2023	XXXXXX3-2089	IAD	Influenza A virus	negative	NA
1/2024	XXXXXX4-3245	SFO	Severe acute respiratory syndrome coronavirus 2	negative	NA
1/2024	XXXXXX2-9544	IAD	Severe acute respiratory syndrome coronavirus 2	negative	NA
5/2024	XXXXXXXC02287	SFO	Severe acute respiratory syndrome coronavirus 2	negative	NA
7/2024	XXXXXXXD62948	IAD	Severe acute respiratory syndrome coronavirus 2	negative	NA
7/2024	XXXXXXXD21553	SFO	Influenza A virus	negative	NA
2/2024	XXXXXX1-5383	SFO	Influenza A virus	negative	NA
12/2023	XXXXXX3-2630	IAD	Severe acute respiratory syndrome coronavirus 2	negative	NA
6/2024	XXXXXXXB37228	SFO	Influenza A virus	negative	NA
7/2024	XXXXXXXC90417	SFO	Influenza A virus	negative	NA
7/2024	XXXXXXXC54858	IAD	Severe acute respiratory syndrome coronavirus 2	negative	NA
10/2023	XXXXXX8-5363	SFO	Severe acute respiratory syndrome coronavirus 2	negative	NA
2/2024	XXXXXX2-0495	SFO	Influenza A virus	negative	NA
7/2024	XXXXXXXD41995	SFO	Influenza A virus	negative	NA
7/2024	XXXXXXXD12265	SFO	Influenza A virus	negative	NA
1/2024	XXXXXX9-2771	SFO	Influenza A virus	negative	NA
7/2024	XXXXXXXD61236	SFO	Influenza A virus	negative	NA
8/2024	XXXXXXXD24169	SFO	Severe acute respiratory syndrome coronavirus 2	negative	NA
7/2024	XXXXXXXD60376	IAD	Severe acute respiratory syndrome coronavirus 2	negative	NA
1/2024	XXXXXX6-8778	SFO	Severe acute respiratory syndrome coronavirus 2	negative	NA
10/2023	XXXXXX4-1791	SFO	Severe acute respiratory syndrome coronavirus 2	negative	NA
1/2024	XXXXXX6-8015	SFO	Influenza A virus	negative	NA
5/2024	XXXXXXXC48030	IAD	Influenza A virus	negative	NA
7/2024	XXXXXXXD34487	SFO	Severe acute respiratory syndrome coronavirus 2	negative	NA
12/2023	XXXXXX6-4319	SFO	Influenza A virus	negative	NA
1/2024	XXXXXX6-7348	SFO	Severe acute respiratory syndrome coronavirus 2	negative	NA
3/2024	XXXXXXXB26952	SFO	Influenza A virus	negative	NA
2/2024	XXXXXX0-5385	SFO	Influenza A virus	negative	NA
1/2024	XXXXXX8-8841	SFO	Severe acute respiratory syndrome coronavirus 2	positive	21.62	CT
6/2024	XXXXXX9-3055	IAD	Influenza A virus	negative	NA
2/2024	XXXXXX0-1351	SFO	Influenza A virus	negative	NA
6/2024	XXXXXXXB49305	IAD	Influenza A virus	negative	NA
6/2024	XXXXXXXB47005	IAD	Influenza A virus	negative	NA
1/2024	XXXXXX0-0622	IAD	Severe acute respiratory syndrome coronavirus 2	negative	NA
2/2024	XXXXXX4-4893	SFO	Influenza A virus	negative	NA
12/2023	XXXXXX9-8378	IAD	Influenza A virus	negative	NA
6/2024	XXXXXXXE00022	IAD	Influenza A virus	negative	NA
5/2024	XXXXXXXC23681	SFO	Severe acute respiratory syndrome coronavirus 2	negative	NA
3/2024	XXXXXXXB96932	SFO	Influenza A virus	negative	NA
12/2023	XXXXXX4-2447	IAD	Influenza A virus	negative	NA
7/2024	XXXXXXXC86014	SFO	Severe acute respiratory syndrome coronavirus 2	negative	NA
11/2023	XXXXXX5-4983	IAD	Influenza A virus	negative	NA
1/2024	XXXXXX9-9846	IAD	Influenza A virus	negative	NA
8/2024	XXXXXXXD16982	SFO	Severe acute respiratory syndrome coronavirus 2	negative	NA
8/2024	XXXXXXXD27909	IAD	Severe acute respiratory syndrome coronavirus 2	positive	26.39	CT
10/2023	XXXXXX4-1945	SFO	Influenza A virus	negative	NA
2/2024	XXXXXX5-9249	IAD	Severe acute respiratory syndrome coronavirus 2	negative	NA
5/2024	XXXXXXXC04847	SFO	Influenza A virus	negative	NA
3/2024	XXXXXXXB25297	IAD	Severe acute respiratory syndrome coronavirus 2	negative	NA
2/2024	XXXXXX0-8869	SFO	Influenza A virus	negative	NA
10/2023	XXXXXX4-2113	SFO	Influenza A virus	negative	NA
11/2023	XXXXXX9-6827	IAD	Influenza A virus	negative	NA
8/2024	XXXXXXXD27980	IAD	Severe acute respiratory syndrome coronavirus 2	negative	NA
1/2024	XXXXXX0-0436	IAD	Severe acute respiratory syndrome coronavirus 2	negative	NA
11/2023	XXXXXX8-7783	SFO	Severe acute respiratory syndrome coronavirus 2	negative	NA
2/2024	XXXXXX5-1176	IAD	Severe acute respiratory syndrome coronavirus 2	negative	NA
10/2023	XXXXXX5-3681	SFO	Severe acute respiratory syndrome coronavirus 2	negative	NA
2/2024	XXXXXX3-5585	IAD	Severe acute respiratory syndrome coronavirus 2	negative	NA
6/2024	XXXXXXXB37109	SFO	Influenza A virus	negative	NA
6/2024	XXXXXXXD38541	SFO	Severe acute respiratory syndrome coronavirus 2	negative	NA
5/2024	XXXXXXXC18323	SFO	Influenza A virus	negative	NA
1/2024	XXXXXXXB96613	SFO	Severe acute respiratory syndrome coronavirus 2	negative	NA
8/2024	XXXXXXXC79058	SFO	Severe acute respiratory syndrome coronavirus 2	negative	NA
5/2024	XXXXXXXC23210	SFO	Severe acute respiratory syndrome coronavirus 2	negative	NA
7/2024	XXXXXXXC94857	IAD	Influenza A virus	negative	NA
4/2024	XXXXXXXB22649	SFO	Influenza A virus	negative	NA
6/2024	XXXXXXXB38694	SFO	Influenza A virus	negative	NA
1/2024	XXXXXX9-8146	IAD	Influenza A virus	negative	NA
1/2024	XXXXXX6-8826	SFO	Influenza A virus	negative	NA
2/2024	XXXXXX0-8298	SFO	Severe acute respiratory syndrome coronavirus 2	negative	NA
10/2023	XXXXXX5-3299	SFO	Severe acute respiratory syndrome coronavirus 2	negative	NA
6/2024	XXXXXXXB44217	SFO	Severe acute respiratory syndrome coronavirus 2	negative	NA
8/2024	XXXXXXXC54881	IAD	Influenza A virus	negative	NA
5/2024	XXXXXXXC61033	SFO	Severe acute respiratory syndrome coronavirus 2	negative	NA
5/2024	XXXXXXXC61003	SFO	Influenza A virus	negative	NA
12/2023	XXXXXX4-8187	SFO	Influenza A virus	negative	NA
7/2024	XXXXXXXD35767	SFO	Influenza A virus	negative	NA
11/2023	XXXXXX5-4476	IAD	Influenza A virus	negative	NA
8/2024	XXXXXXXC70237	SFO	Severe acute respiratory syndrome coronavirus 2	negative	NA
3/2024	XXXXXXXB93546	SFO	Severe acute respiratory syndrome coronavirus 2	negative	NA
10/2023	XXXXXX8-7935	IAD	Influenza A virus	negative	NA
4/2024	XXXXXXXB22594	SFO	Severe acute respiratory syndrome coronavirus 2	negative	NA
3/2024	XXXXXXXB25738	SFO	Influenza A virus	negative	NA
2/2024	XXXXXX0-0823	SFO	Influenza A virus	negative	NA
7/2024	XXXXXXXD34335	SFO	Severe acute respiratory syndrome coronavirus 2	negative	NA
5/2024	XXXXXXXC50210	IAD	Severe acute respiratory syndrome coronavirus 2	negative	NA
5/2024	XXXXXXXB47884	SFO	Severe acute respiratory syndrome coronavirus 2	negative	NA
3/2024	XXXXXX7-9391	IAD	Influenza A virus	negative	NA
3/2024	XXXXXX0-6946	SFO	Influenza A virus	negative	NA
2/2024	XXXXXX1-9696	SFO	Severe acute respiratory syndrome coronavirus 2	positive	26.63	CT
5/2024	XXXXXXXC57626	SFO	Severe acute respiratory syndrome coronavirus 2	negative	NA
1/2024	XXXXXX9-7542	IAD	Influenza A virus	negative	NA
6/2024	XXXXXXXB79639	SFO	Influenza A virus	negative	NA
7/2024	XXXXXXXD20470	SFO	Severe acute respiratory syndrome coronavirus 2	negative	NA
12/2023	XXXXXX3-9382	SFO	Severe acute respiratory syndrome coronavirus 2	negative	NA
4/2024	XXXXXXXB67698	SFO	Influenza A virus	negative	NA
6/2024	XXXXXXXB43091	SFO	Influenza A virus	negative	NA
3/2024	XXXXXXXB24143	SFO	Severe acute respiratory syndrome coronavirus 2	negative	NA
7/2024	XXXXXXXD32070	SFO	Severe acute respiratory syndrome coronavirus 2	negative	NA
2/2024	XXXXXX5-1224	IAD	Influenza A virus	negative	NA
11/2023	XXXXXX8-6001	IAD	Severe acute respiratory syndrome coronavirus 2	negative	NA
8/2024	XXXXXXXD16332	SFO	Severe acute respiratory syndrome coronavirus 2	negative	NA
4/2024	XXXXXXXC47867	SFO	Severe acute respiratory syndrome coronavirus 2	negative	NA
7/2024	XXXXXXXD32092	SFO	Severe acute respiratory syndrome coronavirus 2	negative	NA
10/2023	XXXXXX5-2452	SFO	Influenza A virus	negative	NA
7/2024	XXXXXXXD61294	SFO	Severe acute respiratory syndrome coronavirus 2	negative	NA
5/2024	XXXXXXXB24995	IAD	Influenza A virus	negative	NA
7/2024	XXXXXXXD63752	SFO	Severe acute respiratory syndrome coronavirus 2	negative	NA
2/2024	XXXXXX4-7171	IAD	Influenza A virus	negative	NA
6/2024	XXXXXXXB47443	SFO	Severe acute respiratory syndrome coronavirus 2	negative	NA
6/2024	XXXXXXXD39507	SFO	Influenza A virus	negative	NA
5/2024	XXXXXXXC48371	SFO	Severe acute respiratory syndrome coronavirus 2	negative	NA
8/2024	XXXXXXXC92393	IAD	Influenza A virus	negative	NA
6/2024	XXXXXXXB49260	IAD	Severe acute respiratory syndrome coronavirus 2	negative	NA
3/2024	XXXXXX0-2682	SFO	Severe acute respiratory syndrome coronavirus 2	negative	NA
4/2024	XXXXXXXB64544	SFO	Severe acute respiratory syndrome coronavirus 2	negative	NA
5/2024	XXXXXXXC51530	SFO	Influenza A virus	negative	NA
7/2024	XXXXXXXD56837	IAD	Severe acute respiratory syndrome coronavirus 2	negative	NA
11/2023	XXXXXX7-5357	IAD	Influenza A virus	negative	NA
7/2024	XXXXXXXD30526	SFO	Severe acute respiratory syndrome coronavirus 2	negative	NA
7/2024	XXXXXXXD57528	SFO	Influenza A virus	negative	NA
12/2023	XXXXXX4-4522	SFO	Severe acute respiratory syndrome coronavirus 2	negative	NA
12/2023	XXXXXX9-7969	IAD	Influenza A virus	negative	NA
12/2023	XXXXXX4-2805	IAD	Influenza A virus	negative	NA
6/2024	XXXXXXXB41810	SFO	Severe acute respiratory syndrome coronavirus 2	negative	NA
6/2024	XXXXXXXB50204	SFO	Influenza A virus	negative	NA
4/2024	XXXXXXXC33401	SFO	Severe acute respiratory syndrome coronavirus 2	negative	NA
4/2024	XXXXXXXB98334	IAD	Severe acute respiratory syndrome coronavirus 2	negative	NA
11/2023	XXXXXX8-5830	SFO	Severe acute respiratory syndrome coronavirus 2	negative	NA
2/2024	XXXXXX9-9582	IAD	Severe acute respiratory syndrome coronavirus 2	negative	NA
8/2024	XXXXXXXC65916	SFO	Influenza A virus	negative	NA
8/2024	XXXXXXXD18575	SFO	Influenza A virus	negative	NA
5/2024	XXXXXXXC15567	IAD	Influenza A virus	negative	NA
3/2024	XXXXXXXB95874	SFO	Severe acute respiratory syndrome coronavirus 2	negative	NA
6/2024	XXXXXXXB44269	SFO	Influenza A virus	negative	NA
5/2024	XXXXXXXC38014	SFO	Influenza A virus	negative	NA
8/2024	XXXXXXXD17596	IAD	Influenza A virus	negative	NA
4/2024	XXXXXXXC47356	SFO	Severe acute respiratory syndrome coronavirus 2	negative	NA
8/2024	XXXXXXXD23253	IAD	Severe acute respiratory syndrome coronavirus 2	negative	NA
10/2023	XXXXXX8-2222	IAD	Influenza A virus	negative	NA
3/2024	XXXXXXXB26567	SFO	Influenza A virus	negative	NA
6/2024	XXXXXXXB37887	SFO	Severe acute respiratory syndrome coronavirus 2	negative	NA
7/2024	XXXXXXXD11701	SFO	Influenza A virus	negative	NA
6/2024	XXXXXXXD48557	SFO	Severe acute respiratory syndrome coronavirus 2	negative	NA
6/2024	XXXXXXXD56075	SFO	Influenza A virus	negative	NA
6/2024	XXXXXXXB45112	IAD	Influenza A virus	negative	NA
5/2024	XXXXXXXC05698	SFO	Severe acute respiratory syndrome coronavirus 2	negative	NA
1/2024	XXXXXX0-0440	IAD	Influenza A virus	negative	NA
1/2024	XXXXXX4-3117	IAD	Influenza A virus	negative	NA
8/2024	XXXXXXXD24219	SFO	Influenza A virus	negative	NA
4/2024	XXXXXXXB56838	IAD	Influenza A virus	negative	NA
2/2024	XXXXXX2-0326	SFO	Influenza A virus	negative	NA
8/2024	XXXXXXXD24280	SFO	Severe acute respiratory syndrome coronavirus 2	negative	NA
5/2024	XXXXXXXC18522	SFO	Influenza A virus	negative	NA
12/2023	XXXXXX0-2956	IAD	Influenza A virus	negative	NA
11/2023	XXXXXX5-4331	IAD	Severe acute respiratory syndrome coronavirus 2	negative	NA
4/2024	XXXXXXXC31273	SFO	Severe acute respiratory syndrome coronavirus 2	negative	NA
8/2024	XXXXXXXD17015	SFO	Severe acute respiratory syndrome coronavirus 2	negative	NA
6/2024	XXXXXXXD01885	IAD	Influenza A virus	negative	NA
6/2024	XXXXXXXC94328	IAD	Influenza A virus	negative	NA
7/2024	XXXXXXXD12339	SFO	Severe acute respiratory syndrome coronavirus 2	negative	NA
4/2024	XXXXXXXB58324	IAD	Influenza A virus	negative	NA
5/2024	XXXXXXXB91491	SFO	Severe acute respiratory syndrome coronavirus 2	negative	NA
2/2024	XXXXXX8-8678	SFO	Severe acute respiratory syndrome coronavirus 2	negative	NA
6/2024	XXXXXXXD05075	IAD	Influenza A virus	negative	NA
5/2024	XXXXXXXC48867	IAD	Influenza A virus	negative	NA
1/2024	XXXXXX4-3014	IAD	Influenza A virus	negative	NA
5/2024	XXXXXXXB44669	SFO	Influenza A virus	negative	NA
4/2024	XXXXXXXB67705	SFO	Influenza A virus	negative	NA
6/2024	XXXXXXXB36460	SFO	Influenza A virus	negative	NA
6/2024	XXXXXXXB45874	SFO	Influenza A virus	negative	NA
3/2024	XXXXXX1-0974	SFO	Severe acute respiratory syndrome coronavirus 2	negative	NA
12/2023	XXXXXX3-4317	IAD	Severe acute respiratory syndrome coronavirus 2	negative	NA
3/2024	XXXXXX5-8015	IAD	Severe acute respiratory syndrome coronavirus 2	negative	NA
7/2024	XXXXXXXD62098	SFO	Severe acute respiratory syndrome coronavirus 2	negative	NA
6/2024	XXXXXXXC49224	IAD	Influenza A virus	negative	NA
1/2024	XXXXXX7-2783	SFO	Influenza A virus	negative	NA
5/2024	XXXXXXXC03620	IAD	Influenza A virus	negative	NA
1/2024	XXXXXX9-9340	IAD	Severe acute respiratory syndrome coronavirus 2	negative	NA
6/2024	XXXXXXXC88684	SFO	Influenza A virus	negative	NA
12/2023	XXXXXX5-1577	IAD	Influenza A virus	negative	NA
12/2023	XXXXXX9-8022	IAD	Severe acute respiratory syndrome coronavirus 2	negative	NA
6/2024	XXXXXXXD00574	IAD	Influenza A virus	negative	NA
11/2023	XXXXXX4-6245	IAD	Influenza A virus	negative	NA
6/2024	XXXXXXXB49393	IAD	Severe acute respiratory syndrome coronavirus 2	negative	NA
6/2024	XXXXXXXB36680	SFO	Influenza A virus	negative	NA
3/2024	XXXXXXXB95310	SFO	Influenza A virus	negative	NA
7/2024	XXXXXXXD63354	SFO	Severe acute respiratory syndrome coronavirus 2	negative	NA
2/2024	XXXXXX8-8513	IAD	Influenza A virus	negative	NA
6/2024	XXXXXXXB79329	SFO	Severe acute respiratory syndrome coronavirus 2	negative	NA
5/2024	XXXXXXXC51763	SFO	Severe acute respiratory syndrome coronavirus 2	negative	NA
11/2023	XXXXXX8-6355	SFO	Severe acute respiratory syndrome coronavirus 2	negative	NA
6/2024	XXXXXXXB44988	IAD	Influenza A virus	negative	NA
5/2024	XXXXXXXC15711	IAD	Severe acute respiratory syndrome coronavirus 2	negative	NA
7/2024	XXXXXXXC92133	IAD	Influenza A virus	negative	NA
10/2023	XXXXXX5-2719	SFO	Severe acute respiratory syndrome coronavirus 2	negative	NA
7/2024	XXXXXXXD43464	SFO	Influenza A virus	negative	NA
8/2024	XXXXXXXB55370	IAD	Influenza A virus	negative	NA
2/2024	XXXXXX0-4667	SFO	Influenza A virus	negative	NA
12/2023	XXXXXX3-0989	IAD	Severe acute respiratory syndrome coronavirus 2	negative	NA
5/2024	XXXXXXXB99603	IAD	Influenza A virus	negative	NA
3/2024	XXXXXXXB27102	SFO	Severe acute respiratory syndrome coronavirus 2	negative	NA
2/2024	XXXXXX7-8796	IAD	Severe acute respiratory syndrome coronavirus 2	negative	NA
11/2023	XXXXXX8-5940	SFO	Influenza A virus	negative	NA
1/2024	XXXXXX7-6361	SFO	Influenza A virus	negative	NA
7/2024	XXXXXXXD42171	SFO	Influenza A virus	negative	NA
1/2024	XXXXXXXB96692	SFO	Severe acute respiratory syndrome coronavirus 2	negative	NA
1/2024	XXXXXX6-8635	SFO	Influenza A virus	negative	NA
6/2024	XXXXXXXC87727	SFO	Severe acute respiratory syndrome coronavirus 2	negative	NA
10/2023	XXXXXX5-3274	SFO	Influenza A virus	negative	NA
5/2024	XXXXXXXC05709	SFO	Severe acute respiratory syndrome coronavirus 2	negative	NA
6/2024	XXXXXXXB78911	SFO	Influenza A virus	negative	NA
5/2024	XXXXXXXC14593	IAD	Influenza A virus	negative	NA
10/2023	XXXXXX5-9408	SFO	Severe acute respiratory syndrome coronavirus 2	negative	NA
3/2024	XXXXXX7-0851	IAD	Influenza A virus	negative	NA
6/2024	XXXXXXXB36676	SFO	Influenza A virus	negative	NA
3/2024	XXXXXXXB95513	SFO	Influenza A virus	negative	NA
3/2024	XXXXXXXB89452	SFO	Severe acute respiratory syndrome coronavirus 2	negative	NA
7/2024	XXXXXXXD31015	SFO	Influenza A virus	negative	NA
5/2024	XXXXXXXC61387	SFO	Severe acute respiratory syndrome coronavirus 2	positive	23.47	CT
1/2024	XXXXXX3-1712	IAD	Severe acute respiratory syndrome coronavirus 2	positive	22.9	CT
3/2024	XXXXXXXB95198	SFO	Severe acute respiratory syndrome coronavirus 2	negative	NA
10/2023	XXXXXX5-9739	SFO	Influenza A virus	negative	NA
5/2024	XXXXXXXC61436	SFO	Influenza A virus	negative	NA
4/2024	XXXXXXXB22280	SFO	Severe acute respiratory syndrome coronavirus 2	negative	NA
8/2024	XXXXXXXD51586	SFO	Influenza A virus	negative	NA
11/2023	XXXXXX5-4849	IAD	Severe acute respiratory syndrome coronavirus 2	negative	NA
8/2024	XXXXXXXD42964	IAD	Influenza A virus	negative	NA
2/2024	XXXXXX3-4789	IAD	Severe acute respiratory syndrome coronavirus 2	negative	NA
12/2023	XXXXXX3-8758	SFO	Severe acute respiratory syndrome coronavirus 2	negative	NA
3/2024	XXXXXX2-1684	SFO	Severe acute respiratory syndrome coronavirus 2	positive	26.69	CT
5/2024	XXXXXXXC62044	SFO	Severe acute respiratory syndrome coronavirus 2	negative	NA
7/2024	XXXXXXXD58871	IAD	Severe acute respiratory syndrome coronavirus 2	negative	NA
2/2024	XXXXXX4-4270	SFO	Influenza A virus	negative	NA
6/2024	XXXXXXXB48203	SFO	Influenza A virus	negative	NA
6/2024	XXXXXXXB78769	SFO	Severe acute respiratory syndrome coronavirus 2	negative	NA
6/2024	XXXXXXXB37385	SFO	Influenza A virus	negative	NA
12/2023	XXXXXX6-2956	SFO	Severe acute respiratory syndrome coronavirus 2	negative	NA
8/2024	XXXXXXXC66943	SFO	Influenza A virus	negative	NA
3/2024	XXXXXXXB88976	SFO	Influenza A virus	negative	NA
7/2024	XXXXXXXD30063	SFO	Influenza A virus	negative	NA
11/2023	XXXXXX5-3980	IAD	Influenza A virus	negative	NA
8/2024	XXXXXXXD20205	SFO	Severe acute respiratory syndrome coronavirus 2	positive	33.82	CT
7/2024	XXXXXXXD34088	SFO	Severe acute respiratory syndrome coronavirus 2	negative	NA
6/2024	XXXXXXXD40456	SFO	Severe acute respiratory syndrome coronavirus 2	negative	NA
3/2024	XXXXXXXB26982	SFO	Influenza A virus	negative	NA
2/2024	XXXXXX2-8345	IAD	Severe acute respiratory syndrome coronavirus 2	negative	NA
3/2024	XXXXXXXB26980	SFO	Severe acute respiratory syndrome coronavirus 2	negative	NA
6/2024	XXXXXXXB36238	SFO	Influenza A virus	negative	NA
8/2024	XXXXXXXC72006	SFO	Severe acute respiratory syndrome coronavirus 2	negative	NA
5/2024	XXXXXXXC21857	SFO	Influenza A virus	negative	NA
8/2024	XXXXXXXD27888	IAD	Influenza A virus	negative	NA
7/2024	XXXXXXXD01958	IAD	Severe acute respiratory syndrome coronavirus 2	negative	NA
2/2024	XXXXXX1-9368	SFO	Influenza A virus	negative	NA
2/2024	XXXXXX3-4981	IAD	Influenza A virus	negative	NA
2/2024	XXXXXX5-1366	IAD	Severe acute respiratory syndrome coronavirus 2	negative	NA
3/2024	XXXXXX8-1593	IAD	Influenza A virus	negative	NA
1/2024	XXXXXX7-6179	SFO	Influenza A virus	negative	NA
2/2024	XXXXXX7-5270	IAD	Influenza A virus	negative	NA
5/2024	XXXXXXXC06307	SFO	Severe acute respiratory syndrome coronavirus 2	negative	NA
4/2024	XXXXXXXB20610	IAD	Influenza A virus	negative	NA
11/2023	XXXXXX5-5991	IAD	Influenza A virus	negative	NA
12/2023	XXXXXX6-3306	SFO	Influenza A virus	negative	NA
8/2024	XXXXXXXC41347	SFO	Influenza A virus	negative	NA
7/2024	XXXXXXXD20781	SFO	Severe acute respiratory syndrome coronavirus 2	negative	NA
2/2024	XXXXXX5-9300	IAD	Influenza A virus	negative	NA
6/2024	XXXXXXXD23431	IAD	Influenza A virus	negative	NA
10/2023	XXXXXX4-1829	SFO	Severe acute respiratory syndrome coronavirus 2	negative	NA
11/2023	XXXXXX9-7211	IAD	Severe acute respiratory syndrome coronavirus 2	negative	NA
7/2024	XXXXXXXD43339	SFO	Influenza A virus	negative	NA
8/2024	XXXXXXXD20557	SFO	Influenza A virus	negative	NA
6/2024	XXXXXXXD48605	SFO	Influenza A virus	negative	NA
4/2024	XXXXXXXB61930	SFO	Severe acute respiratory syndrome coronavirus 2	negative	NA
6/2024	XXXXXXXB39317	SFO	Influenza A virus	negative	NA
10/2023	XXXXXX5-7874	IAD	Influenza A virus	negative	NA
12/2023	XXXXXX5-0324	IAD	Influenza A virus	negative	NA
7/2024	XXXXXXXD35088	SFO	Influenza A virus	negative	NA
8/2024	XXXXXXXD26906	SFO	Influenza A virus	negative	NA
5/2024	XXXXXXXC51706	SFO	Severe acute respiratory syndrome coronavirus 2	negative	NA
8/2024	XXXXXXXD41149	IAD	Severe acute respiratory syndrome coronavirus 2	negative	NA
5/2024	XXXXXXXB22335	IAD	Influenza A virus	negative	NA
12/2023	XXXXXX5-0346	SFO	Severe acute respiratory syndrome coronavirus 2	negative	NA
8/2024	XXXXXXXC41326	SFO	Influenza A virus	negative	NA
7/2024	XXXXXXXD19451	SFO	Influenza A virus	negative	NA
1/2024	XXXXXX4-5767	IAD	Influenza A virus	negative	NA
7/2024	XXXXXXXD62079	SFO	Severe acute respiratory syndrome coronavirus 2	negative	NA
5/2024	XXXXXXXC04577	SFO	Influenza A virus	negative	NA
8/2024	XXXXXXXD13256	SFO	Severe acute respiratory syndrome coronavirus 2	negative	NA
11/2023	XXXXXX5-2360	SFO	Influenza A virus	negative	NA
6/2024	XXXXXXXB40049	SFO	Influenza A virus	negative	NA
6/2024	XXXXXXXB37993	SFO	Influenza A virus	negative	NA
2/2024	XXXXXX1-4927	SFO	Severe acute respiratory syndrome coronavirus 2	negative	NA
5/2024	XXXXXXXC61070	SFO	Severe acute respiratory syndrome coronavirus 2	negative	NA
3/2024	XXXXXX8-7863	SFO	Influenza A virus	negative	NA
5/2024	XXXXXXXC04677	SFO	Influenza A virus	negative	NA
6/2024	XXXXXXXB37499	SFO	Severe acute respiratory syndrome coronavirus 2	negative	NA
3/2024	XXXXXXXB26525	SFO	Severe acute respiratory syndrome coronavirus 2	negative	NA
12/2023	XXXXXX0-2858	IAD	Influenza A virus	negative	NA
1/2024	XXXXXX8-5347	SFO	Influenza A virus	negative	NA
1/2024	XXXXXX6-7725	SFO	Severe acute respiratory syndrome coronavirus 2	positive	21.72	CT
4/2024	XXXXXXXC33405	SFO	Influenza A virus	negative	NA
6/2024	XXXXXXXC88584	SFO	Influenza A virus	negative	NA
1/2024	XXXXXX0-0147	IAD	Influenza A virus	negative	NA
6/2024	XXXXXXXD37748	SFO	Influenza A virus	negative	NA
12/2023	XXXXXX5-5660	IAD	Influenza A virus	negative	NA
2/2024	XXXXXX4-3535	IAD	Influenza A virus	negative	NA
8/2024	XXXXXXXD51551	SFO	Severe acute respiratory syndrome coronavirus 2	negative	NA
11/2023	XXXXXX8-5952	SFO	Influenza A virus	negative	NA
2/2024	XXXXXX8-7379	SFO	Severe acute respiratory syndrome coronavirus 2	negative	NA
2/2024	XXXXXX4-5090	SFO	Severe acute respiratory syndrome coronavirus 2	positive	21.86	CT
1/2024	XXXXXX5-3693	SFO	Severe acute respiratory syndrome coronavirus 2	positive	16.16	CT
1/2024	XXXXXX7-5596	SFO	Influenza A virus	negative	NA
3/2024	XXXXXX1-1532	SFO	Severe acute respiratory syndrome coronavirus 2	negative	NA
6/2024	XXXXXXXE00418	SFO	Influenza A virus	negative	NA
10/2023	XXXXXX5-6534	IAD	Influenza A virus	negative	NA
1/2024	XXXXXX7-1802	SFO	Severe acute respiratory syndrome coronavirus 2	negative	NA
5/2024	XXXXXXXB47648	SFO	Influenza A virus	negative	NA
1/2024	XXXXXX5-2506	SFO	Severe acute respiratory syndrome coronavirus 2	negative	NA
7/2024	XXXXXXXD35233	SFO	Severe acute respiratory syndrome coronavirus 2	negative	NA
6/2024	XXXXXXXD01904	IAD	Influenza A virus	negative	NA
2/2024	XXXXXX2-1064	SFO	Influenza A virus	negative	NA
12/2023	XXXXXX4-8428	SFO	Influenza A virus	negative	NA
10/2023	XXXXXX5-3078	IAD	Severe acute respiratory syndrome coronavirus 2	negative	NA
4/2024	XXXXXXXC31412	IAD	Severe acute respiratory syndrome coronavirus 2	negative	NA
8/2024	XXXXXXXC87242	SFO	Severe acute respiratory syndrome coronavirus 2	positive	34.38	CT
6/2024	XXXXXXXC95082	IAD	Severe acute respiratory syndrome coronavirus 2	negative	NA
8/2024	XXXXXXXC40711	IAD	Severe acute respiratory syndrome coronavirus 2	negative	NA
6/2024	XXXXXXXD37827	SFO	Influenza A virus	negative	NA
5/2024	XXXXXXXC38043	SFO	Severe acute respiratory syndrome coronavirus 2	negative	NA
6/2024	XXXXXXXB41334	SFO	Severe acute respiratory syndrome coronavirus 2	negative	NA
3/2024	XXXXXXXB24173	SFO	Severe acute respiratory syndrome coronavirus 2	negative	NA
10/2023	XXXXXX2-5086	IAD	Severe acute respiratory syndrome coronavirus 2	negative	NA
8/2024	XXXXXXXD07006	SFO	Influenza A virus	negative	NA
1/2024	XXXXXX8-9871	SFO	Influenza A virus	negative	NA
12/2023	XXXXXX6-6084	SFO	Severe acute respiratory syndrome coronavirus 2	negative	NA
7/2024	XXXXXXXD36240	IAD	Severe acute respiratory syndrome coronavirus 2	negative	NA
10/2023	XXXXXX9-3256	SFO	Influenza A virus	negative	NA
6/2024	XXXXXXXD23498	IAD	Influenza A virus	negative	NA
1/2024	XXXXXX6-8115	SFO	Severe acute respiratory syndrome coronavirus 2	negative	NA
3/2024	XXXXXXXB94689	SFO	Severe acute respiratory syndrome coronavirus 2	negative	NA
6/2024	XXXXXXXB79817	SFO	Influenza A virus	negative	NA
6/2024	XXXXXXXD01218	IAD	Influenza A virus	negative	NA
7/2024	XXXXXXXC70321	SFO	Influenza A virus	negative	NA
6/2024	XXXXXXXD04969	IAD	Influenza A virus	negative	NA
11/2023	XXXXXX4-8027	IAD	Severe acute respiratory syndrome coronavirus 2	positive	23.19	CT
1/2024	XXXXXX7-8396	SFO	Severe acute respiratory syndrome coronavirus 2	negative	NA
12/2023	XXXXXX4-7746	IAD	Influenza A virus	negative	NA
7/2024	XXXXXXXD34394	SFO	Influenza A virus	negative	NA
8/2024	XXXXXXXD16380	SFO	Influenza A virus	negative	NA
4/2024	XXXXXXXB65269	IAD	Severe acute respiratory syndrome coronavirus 2	positive	20.91	CT
5/2024	XXXXXXXC04544	SFO	Severe acute respiratory syndrome coronavirus 2	negative	NA
12/2023	XXXXXX6-4076	SFO	Influenza A virus	negative	NA
4/2024	XXXXXXXB22523	SFO	Influenza A virus	negative	NA
2/2024	XXXXXX7-8377	SFO	Severe acute respiratory syndrome coronavirus 2	negative	NA
6/2024	XXXXXXXB42962	SFO	Severe acute respiratory syndrome coronavirus 2	positive	34.25	CT
1/2024	XXXXXX6-7535	SFO	Influenza A virus	negative	NA
1/2024	XXXXXX3-0815	IAD	Influenza A virus	negative	NA
10/2023	XXXXXX9-3353	SFO	Influenza A virus	negative	NA
10/2023	XXXXXX3-6215	SFO	Influenza A virus	negative	NA
6/2024	XXXXXXXB40023	SFO	Influenza A virus	negative	NA
5/2024	XXXXXXXB99659	IAD	Severe acute respiratory syndrome coronavirus 2	negative	NA
1/2024	XXXXXX9-8173	IAD	Severe acute respiratory syndrome coronavirus 2	negative	NA
2/2024	XXXXXX2-8633	IAD	Influenza A virus	negative	NA
10/2023	XXXXXX5-3865	SFO	Influenza A virus	negative	NA
12/2023	XXXXXX3-2580	IAD	Severe acute respiratory syndrome coronavirus 2	negative	NA
6/2024	XXXXXXXD04924	IAD	Influenza A virus	negative	NA
7/2024	XXXXXXXD31965	SFO	Influenza A virus	negative	NA
12/2023	XXXXXX9-8356	IAD	Severe acute respiratory syndrome coronavirus 2	negative	NA
7/2024	XXXXXXXB45751	SFO	Influenza A virus	negative	NA
6/2024	XXXXXXXD38982	IAD	Influenza A virus	negative	NA
6/2024	XXXXXXXB80114	SFO	Severe acute respiratory syndrome coronavirus 2	negative	NA
1/2024	XXXXXX8-8824	SFO	Influenza A virus	negative	NA
7/2024	XXXXXXXD23757	SFO	Severe acute respiratory syndrome coronavirus 2	negative	NA
11/2023	XXXXXX9-7465	IAD	Severe acute respiratory syndrome coronavirus 2	positive	20.89	CT
10/2023	XXXXXX0-7826	IAD	Severe acute respiratory syndrome coronavirus 2	negative	NA
11/2023	XXXXXX0-1469	IAD	Severe acute respiratory syndrome coronavirus 2	negative	NA
3/2024	XXXXXXXB95413	SFO	Severe acute respiratory syndrome coronavirus 2	negative	NA
5/2024	XXXXXXXC15616	IAD	Influenza A virus	negative	NA
6/2024	XXXXXXXB38862	SFO	Influenza A virus	negative	NA
4/2024	XXXXXXXC34665	SFO	Influenza A virus	negative	NA
8/2024	XXXXXXXD27786	IAD	Influenza A virus	negative	NA
1/2024	XXXXXX8-9521	SFO	Severe acute respiratory syndrome coronavirus 2	negative	NA
1/2024	XXXXXX9-8291	IAD	Severe acute respiratory syndrome coronavirus 2	negative	NA
6/2024	XXXXXXXB38943	SFO	Severe acute respiratory syndrome coronavirus 2	negative	NA
12/2023	XXXXXX5-0247	SFO	Influenza A virus	negative	NA
10/2023	XXXXXX5-3821	SFO	Severe acute respiratory syndrome coronavirus 2	negative	NA
3/2024	XXXXXXXB89438	SFO	Influenza A virus	negative	NA
10/2023	XXXXXX4-2583	SFO	Severe acute respiratory syndrome coronavirus 2	negative	NA
1/2024	XXXXXX9-2772	SFO	Influenza A virus	negative	NA
10/2023	XXXXXX5-4611	IAD	Severe acute respiratory syndrome coronavirus 2	negative	NA
2/2024	XXXXXX0-4364	SFO	Influenza A virus	negative	NA
1/2024	XXXXXX8-8098	SFO	Influenza A virus	negative	NA
8/2024	XXXXXXXC64630	IAD	Influenza A virus	negative	NA
5/2024	XXXXXXXC28220	IAD	Influenza A virus	negative	NA
2/2024	XXXXXX0-7865	SFO	Influenza A virus	negative	NA
8/2024	XXXXXXXD36353	SFO	Severe acute respiratory syndrome coronavirus 2	negative	NA
1/2024	XXXXXX2-9496	IAD	Severe acute respiratory syndrome coronavirus 2	negative	NA
10/2023	XXXXXX2-5047	IAD	Severe acute respiratory syndrome coronavirus 2	negative	NA
6/2024	XXXXXXXB41511	SFO	Influenza A virus	negative	NA
1/2024	XXXXXX4-6854	IAD	Severe acute respiratory syndrome coronavirus 2	positive	30.31	CT
7/2024	XXXXXXXC86906	SFO	Influenza A virus	negative	NA
5/2024	XXXXXXXC23169	SFO	Severe acute respiratory syndrome coronavirus 2	negative	NA
8/2024	XXXXXXXD21963	IAD	Severe acute respiratory syndrome coronavirus 2	negative	NA
6/2024	XXXXXXXB40104	SFO	Severe acute respiratory syndrome coronavirus 2	negative	NA
8/2024	XXXXXXXD20593	SFO	Influenza A virus	negative	NA
4/2024	XXXXXXXB66919	IAD	Influenza A virus	negative	NA
5/2024	XXXXXXXC59664	SFO	Influenza A virus	negative	NA
1/2024	XXXXXX7-2630	SFO	Influenza A virus	negative	NA
6/2024	XXXXXXXC98425	IAD	Severe acute respiratory syndrome coronavirus 2	negative	NA
10/2023	XXXXXX8-9394	SFO	Severe acute respiratory syndrome coronavirus 2	negative	NA
3/2024	XXXXXX7-1047	IAD	Influenza A virus	negative	NA
1/2024	XXXXXX4-3438	SFO	Influenza A virus	negative	NA
7/2024	XXXXXXXD48548	SFO	Influenza A virus	negative	NA
3/2024	XXXXXXXB89089	SFO	Severe acute respiratory syndrome coronavirus 2	negative	NA
5/2024	XXXXXXXC59707	SFO	Severe acute respiratory syndrome coronavirus 2	negative	NA
7/2024	XXXXXXXD07164	SFO	Severe acute respiratory syndrome coronavirus 2	negative	NA
7/2024	XXXXXXXC49847	IAD	Influenza A virus	negative	NA
7/2024	XXXXXXXD12301	SFO	Severe acute respiratory syndrome coronavirus 2	negative	NA
5/2024	XXXXXXXB99719	IAD	Influenza A virus	negative	NA
5/2024	XXXXXXXB46346	SFO	Influenza A virus	negative	NA
1/2024	XXXXXX6-2955	SFO	Influenza A virus	negative	NA
8/2024	XXXXXXXD20528	SFO	Influenza A virus	negative	NA
6/2024	XXXXXXXD01131	IAD	Severe acute respiratory syndrome coronavirus 2	negative	NA
4/2024	XXXXXXXB58464	IAD	Influenza A virus	negative	NA
3/2024	XXXXXX1-5829	SFO	Severe acute respiratory syndrome coronavirus 2	negative	NA
6/2024	XXXXXXXB79599	SFO	Severe acute respiratory syndrome coronavirus 2	negative	NA
4/2024	XXXXXXXB62038	SFO	Influenza A virus	negative	NA
8/2024	XXXXXXXC68688	SFO	Severe acute respiratory syndrome coronavirus 2	negative	NA
8/2024	XXXXXXXD24199	SFO	Influenza A virus	negative	NA
5/2024	XXXXXX7-7201	IAD	Influenza A virus	negative	NA
8/2024	XXXXXXXD20260	SFO	Influenza A virus	negative	NA
7/2024	XXXXXXXD62439	SFO	Severe acute respiratory syndrome coronavirus 2	negative	NA
7/2024	XXXXXXXD37147	IAD	Severe acute respiratory syndrome coronavirus 2	negative	NA
7/2024	XXXXXXXD59590	IAD	Influenza A virus	negative	NA
2/2024	XXXXXX1-7327	SFO	Severe acute respiratory syndrome coronavirus 2	negative	NA
3/2024	XXXXXX2-6123	IAD	Severe acute respiratory syndrome coronavirus 2	negative	NA
10/2023	XXXXXX0-4550	IAD	Severe acute respiratory syndrome coronavirus 2	negative	NA
2/2024	XXXXXX2-0150	SFO	Severe acute respiratory syndrome coronavirus 2	negative	NA
6/2024	XXXXXXXC94614	IAD	Severe acute respiratory syndrome coronavirus 2	negative	NA
4/2024	XXXXXXXB62221	SFO	Severe acute respiratory syndrome coronavirus 2	positive	25.09	CT
12/2023	XXXXXX7-0182	SFO	Influenza A virus	positive	25.61	CT
5/2024	XXXXXXXC49195	IAD	Influenza A virus	negative	NA
6/2024	XXXXXXXB51002	SFO	Severe acute respiratory syndrome coronavirus 2	positive	26.83	CT
3/2024	XXXXXXXB89109	SFO	Severe acute respiratory syndrome coronavirus 2	negative	NA
10/2023	XXXXXX0-0465	IAD	Severe acute respiratory syndrome coronavirus 2	negative	NA
6/2024	XXXXXXXB91663	SFO	Severe acute respiratory syndrome coronavirus 2	negative	NA
3/2024	XXXXXX8-1556	IAD	Severe acute respiratory syndrome coronavirus 2	negative	NA
6/2024	XXXXXXXD01285	IAD	Severe acute respiratory syndrome coronavirus 2	negative	NA
2/2024	XXXXXX5-9392	IAD	Severe acute respiratory syndrome coronavirus 2	negative	NA
7/2024	XXXXXXXD12219	SFO	Influenza A virus	negative	NA
5/2024	XXXXXXXC05336	SFO	Influenza A virus	negative	NA
6/2024	XXXXXXXB79914	SFO	Influenza A virus	negative	NA
8/2024	XXXXXXXD42563	SFO	Influenza A virus	negative	NA
7/2024	XXXXXXXD37221	IAD	Influenza A virus	negative	NA
7/2024	XXXXXXXD41029	SFO	Severe acute respiratory syndrome coronavirus 2	positive	24.31	CT
10/2023	XXXXXX8-9363	SFO	Severe acute respiratory syndrome coronavirus 2	negative	NA
2/2024	XXXXXX7-0624	SFO	Severe acute respiratory syndrome coronavirus 2	negative	NA
11/2023	XXXXXX5-2308	SFO	Influenza A virus	positive	24.55	CT
2/2024	XXXXXX1-7269	SFO	Influenza A virus	negative	NA
2/2024	XXXXXX1-5208	SFO	Severe acute respiratory syndrome coronavirus 2	negative	NA
5/2024	XXXXXXXB24944	IAD	Influenza A virus	negative	NA
7/2024	XXXXXXXD32078	SFO	Severe acute respiratory syndrome coronavirus 2	positive	22.91	CT
12/2023	XXXXXX0-2570	IAD	Influenza A virus	negative	NA
8/2024	XXXXXXXD34090	SFO	Severe acute respiratory syndrome coronavirus 2	negative	NA
12/2023	XXXXXX2-9922	IAD	Severe acute respiratory syndrome coronavirus 2	negative	NA
6/2024	XXXXXXXB37376	SFO	Influenza A virus	negative	NA
8/2024	XXXXXXXD18794	SFO	Influenza A virus	negative	NA
11/2023	XXXXXX9-9124	SFO	Influenza A virus	negative	NA
4/2024	XXXXXXXB33595	SFO	Influenza A virus	negative	NA
5/2024	XXXXXXXB46084	SFO	Severe acute respiratory syndrome coronavirus 2	negative	NA
8/2024	XXXXXXXD46541	IAD	Severe acute respiratory syndrome coronavirus 2	negative	NA
6/2024	XXXXXXXB78571	SFO	Severe acute respiratory syndrome coronavirus 2	negative	NA
6/2024	XXXXXXXB36275	SFO	Severe acute respiratory syndrome coronavirus 2	negative	NA
6/2024	XXXXXXXB78960	SFO	Severe acute respiratory syndrome coronavirus 2	negative	NA
5/2024	XXXXXXXC07116	SFO	Severe acute respiratory syndrome coronavirus 2	negative	NA
8/2024	XXXXXXXD12070	SFO	Severe acute respiratory syndrome coronavirus 2	positive	31.83	CT
3/2024	XXXXXX5-8369	IAD	Severe acute respiratory syndrome coronavirus 2	negative	NA
7/2024	XXXXXXXD58778	IAD	Severe acute respiratory syndrome coronavirus 2	negative	NA
2/2024	XXXXXX1-8194	SFO	Severe acute respiratory syndrome coronavirus 2	negative	NA
5/2024	XXXXXXXC57874	SFO	Severe acute respiratory syndrome coronavirus 2	negative	NA
6/2024	XXXXXXXC93056	IAD	Severe acute respiratory syndrome coronavirus 2	negative	NA
6/2024	XXXXXXXB51146	SFO	Severe acute respiratory syndrome coronavirus 2	negative	NA
1/2024	XXXXXX9-7077	IAD	Influenza A virus	negative	NA
5/2024	XXXXXXXC24964	SFO	Influenza A virus	negative	NA
4/2024	XXXXXXXB67679	SFO	Severe acute respiratory syndrome coronavirus 2	negative	NA
1/2024	XXXXXX7-5833	SFO	Severe acute respiratory syndrome coronavirus 2	negative	NA
7/2024	XXXXXXXD35099	SFO	Severe acute respiratory syndrome coronavirus 2	negative	NA
11/2023	XXXXXX5-8403	IAD	Influenza A virus	negative	NA
10/2023	XXXXXX9-5578	SFO	Severe acute respiratory syndrome coronavirus 2	negative	NA
8/2024	XXXXXXXB55428	IAD	Severe acute respiratory syndrome coronavirus 2	negative	NA
6/2024	XXXXXXXC88991	SFO	Influenza A virus	negative	NA
12/2023	XXXXXX4-3298	IAD	Influenza A virus	positive	34.23	CT
3/2024	XXXXXX3-5363	IAD	Influenza A virus	negative	NA
6/2024	XXXXXXXB79966	SFO	Influenza A virus	negative	NA
10/2023	XXXXXX5-6689	IAD	Influenza A virus	positive	22.75	CT
5/2024	XXXXXXXC05563	SFO	Influenza A virus	negative	NA
11/2023	XXXXXX9-1631	SFO	Influenza A virus	negative	NA
6/2024	XXXXXXXB48286	SFO	Severe acute respiratory syndrome coronavirus 2	negative	NA
3/2024	XXXXXXXB24188	SFO	Severe acute respiratory syndrome coronavirus 2	negative	NA
5/2024	XXXXXXXC25032	SFO	Severe acute respiratory syndrome coronavirus 2	positive	20.62	CT
3/2024	XXXXXX8-1086	IAD	Severe acute respiratory syndrome coronavirus 2	negative	NA
5/2024	XXXXXXXC31269	SFO	Severe acute respiratory syndrome coronavirus 2	negative	NA
7/2024	XXXXXXXD20899	SFO	Influenza A virus	negative	NA
1/2024	XXXXXX5-5412	IAD	Influenza A virus	negative	NA
3/2024	XXXXXX1-1147	SFO	Severe acute respiratory syndrome coronavirus 2	positive	19.47	CT
4/2024	XXXXXXXB54041	SFO	Influenza A virus	negative	NA
2/2024	XXXXXX4-5321	SFO	Influenza A virus	negative	NA
7/2024	XXXXXXXC84609	SFO	Severe acute respiratory syndrome coronavirus 2	positive	23.65	CT
3/2024	XXXXXX3-1440	IAD	Severe acute respiratory syndrome coronavirus 2	negative	NA
6/2024	XXXXXXXB47435	SFO	Severe acute respiratory syndrome coronavirus 2	negative	NA
5/2024	XXXXXXXC04778	SFO	Influenza A virus	negative	NA
11/2023	XXXXXX5-2356	SFO	Influenza A virus	negative	NA
6/2024	XXXXXXXB40679	SFO	Influenza A virus	negative	NA
7/2024	XXXXXXXC70126	SFO	Severe acute respiratory syndrome coronavirus 2	negative	NA
5/2024	XXXXXXXC61374	SFO	Severe acute respiratory syndrome coronavirus 2	negative	NA
6/2024	XXXXXXXB47101	IAD	Severe acute respiratory syndrome coronavirus 2	negative	NA
12/2023	XXXXXX4-5094	SFO	Severe acute respiratory syndrome coronavirus 2	positive	35.88	CT
4/2024	XXXXXXXB94853	IAD	Severe acute respiratory syndrome coronavirus 2	negative	NA
4/2024	XXXXXXXC38624	SFO	Influenza A virus	negative	NA
4/2024	XXXXXXXB94751	IAD	Influenza A virus	negative	NA
1/2024	XXXXXX7-7721	SFO	Severe acute respiratory syndrome coronavirus 2	negative	NA
10/2023	XXXXXX3-8759	IAD	Influenza A virus	negative	NA
12/2023	XXXXXX6-1370	SFO	Influenza A virus	negative	NA
5/2024	XXXXXXXC10912	IAD	Influenza A virus	negative	NA
7/2024	XXXXXXXC85722	SFO	Influenza A virus	negative	NA
2/2024	XXXXXX1-5382	SFO	Influenza A virus	negative	NA
4/2024	XXXXXXXC33646	SFO	Severe acute respiratory syndrome coronavirus 2	negative	NA
4/2024	XXXXXXXB94797	IAD	Severe acute respiratory syndrome coronavirus 2	negative	NA
11/2023	XXXXXX5-4812	IAD	Severe acute respiratory syndrome coronavirus 2	negative	NA
7/2024	XXXXXXXD40939	SFO	Severe acute respiratory syndrome coronavirus 2	negative	NA
5/2024	XXXXXXXC28304	IAD	Influenza A virus	negative	NA
6/2024	XXXXXXXB42970	SFO	Severe acute respiratory syndrome coronavirus 2	negative	NA
5/2024	XXXXXXXC23252	SFO	Influenza A virus	negative	NA
10/2023	XXXXXX9-4140	SFO	Influenza A virus	negative	NA
6/2024	XXXXXXXB51263	SFO	Severe acute respiratory syndrome coronavirus 2	negative	NA
1/2024	XXXXXX6-7867	SFO	Influenza A virus	negative	NA
3/2024	XXXXXX1-5638	SFO	Influenza A virus	negative	NA
3/2024	XXXXXX1-0952	SFO	Severe acute respiratory syndrome coronavirus 2	negative	NA
8/2024	XXXXXXXD17243	SFO	Influenza A virus	negative	NA
8/2024	XXXXXXXD07857	IAD	Influenza A virus	negative	NA
1/2024	XXXXXX5-4181	SFO	Influenza A virus	negative	NA
3/2024	XXXXXX0-2736	SFO	Influenza A virus	negative	NA
12/2023	XXXXXX4-9986	IAD	Severe acute respiratory syndrome coronavirus 2	negative	NA
7/2024	XXXXXXXD18302	SFO	Severe acute respiratory syndrome coronavirus 2	negative	NA
7/2024	XXXXXXXC16899	IAD	Influenza A virus	negative	NA
2/2024	XXXXXX8-8673	SFO	Severe acute respiratory syndrome coronavirus 2	negative	NA
4/2024	XXXXXX8-2461	IAD	Influenza A virus	negative	NA
3/2024	XXXXXXXB26974	SFO	Influenza A virus	negative	NA
6/2024	XXXXXXXD39515	SFO	Severe acute respiratory syndrome coronavirus 2	negative	NA
5/2024	XXXXXXXC34769	SFO	Influenza A virus	negative	NA
3/2024	XXXXXXXB26942	SFO	Severe acute respiratory syndrome coronavirus 2	negative	NA
8/2024	XXXXXXXD11712	SFO	Influenza A virus	negative	NA
1/2024	XXXXXX6-7246	SFO	Influenza A virus	negative	NA
7/2024	XXXXXXXC84878	SFO	Severe acute respiratory syndrome coronavirus 2	negative	NA
8/2024	XXXXXXXC42614	IAD	Severe acute respiratory syndrome coronavirus 2	negative	NA
2/2024	XXXXXX1-7567	SFO	Severe acute respiratory syndrome coronavirus 2	negative	NA
6/2024	XXXXXXXC94490	IAD	Severe acute respiratory syndrome coronavirus 2	negative	NA
4/2024	XXXXXXXB22152	SFO	Influenza A virus	negative	NA
6/2024	XXXXXXXB49929	SFO	Severe acute respiratory syndrome coronavirus 2	negative	NA
5/2024	XXXXXXXC48331	SFO	Influenza A virus	negative	NA
8/2024	XXXXXXXC70243	SFO	Severe acute respiratory syndrome coronavirus 2	negative	NA
7/2024	XXXXXXXD33097	IAD	Severe acute respiratory syndrome coronavirus 2	negative	NA
12/2023	XXXXXX6-3412	SFO	Influenza A virus	negative	NA
2/2024	XXXXXX7-3717	IAD	Influenza A virus	negative	NA
6/2024	XXXXXX3-9631	SFO	Influenza A virus	negative	NA
5/2024	XXXXXXXC51700	SFO	Influenza A virus	negative	NA
8/2024	XXXXXXXC41437	SFO	Influenza A virus	negative	NA
5/2024	XXXXXXXC18957	SFO	Influenza A virus	negative	NA
7/2024	XXXXXXXC54738	IAD	Influenza A virus	negative	NA
3/2024	XXXXXXXB97506	SFO	Severe acute respiratory syndrome coronavirus 2	negative	NA
2/2024	XXXXXX0-4227	SFO	Severe acute respiratory syndrome coronavirus 2	negative	NA
7/2024	XXXXXXXD18240	SFO	Influenza A virus	negative	NA
5/2024	XXXXXXXC58871	SFO	Influenza A virus	negative	NA
8/2024	XXXXXXXD11343	SFO	Influenza A virus	negative	NA
8/2024	XXXXXXXD42718	SFO	Influenza A virus	negative	NA
4/2024	XXXXXXXC33674	SFO	Severe acute respiratory syndrome coronavirus 2	negative	NA
10/2023	XXXXXX5-7861	IAD	Severe acute respiratory syndrome coronavirus 2	negative	NA
6/2024	XXXXXXXD00593	IAD	Severe acute respiratory syndrome coronavirus 2	positive	26.3	CT
6/2024	XXXXXXXD01295	IAD	Severe acute respiratory syndrome coronavirus 2	positive	21.29	CT
2/2024	XXXXXX0-3321	SFO	Severe acute respiratory syndrome coronavirus 2	negative	NA
6/2024	XXXXXXXB51291	SFO	Influenza A virus	negative	NA
1/2024	XXXXXX5-2670	SFO	Influenza A virus	negative	NA
5/2024	XXXXXXXB24966	IAD	Severe acute respiratory syndrome coronavirus 2	negative	NA
5/2024	XXXXXXXC23548	SFO	Influenza A virus	negative	NA
10/2023	XXXXXX8-9079	SFO	Severe acute respiratory syndrome coronavirus 2	positive	37.55	CT
8/2024	XXXXXXXD16399	SFO	Severe acute respiratory syndrome coronavirus 2	negative	NA
6/2024	XXXXXXXB36452	SFO	Influenza A virus	negative	NA
7/2024	XXXXXXXC84816	SFO	Severe acute respiratory syndrome coronavirus 2	negative	NA
5/2024	XXXXXXXC05385	SFO	Influenza A virus	negative	NA
6/2024	XXXXXXXD01971	IAD	Influenza A virus	negative	NA
5/2024	XXXXXXXC57354	SFO	Severe acute respiratory syndrome coronavirus 2	positive	23.28	CT
6/2024	XXXXXXXE02122	IAD	Severe acute respiratory syndrome coronavirus 2	negative	NA
7/2024	XXXXXXXD36234	IAD	Influenza A virus	negative	NA
1/2024	XXXXXX5-5365	IAD	Severe acute respiratory syndrome coronavirus 2	negative	NA
2/2024	XXXXXX2-9404	IAD	Severe acute respiratory syndrome coronavirus 2	negative	NA
11/2023	XXXXXX8-5947	SFO	Influenza A virus	negative	NA
11/2023	XXXXXX8-6264	SFO	Influenza A virus	negative	NA
10/2023	XXXXXX0-4829	IAD	Severe acute respiratory syndrome coronavirus 2	positive	31.36	CT
7/2024	XXXXXXXD44104	SFO	Severe acute respiratory syndrome coronavirus 2	negative	NA
12/2023	XXXXXX4-4569	SFO	Influenza A virus	negative	NA
2/2024	XXXXXX1-0423	IAD	Influenza A virus	negative	NA
4/2024	XXXXXXXB57216	IAD	Severe acute respiratory syndrome coronavirus 2	negative	NA
8/2024	XXXXXXXC68535	SFO	Influenza A virus	negative	NA
3/2024	XXXXXX7-2499	IAD	Severe acute respiratory syndrome coronavirus 2	negative	NA
11/2023	XXXXXX8-8030	SFO	Severe acute respiratory syndrome coronavirus 2	negative	NA
11/2023	XXXXXX2-8458	IAD	Influenza A virus	negative	NA
7/2024	XXXXXXXD32629	IAD	Severe acute respiratory syndrome coronavirus 2	negative	NA
6/2024	XXXXXXXB36739	SFO	Influenza A virus	negative	NA
4/2024	XXXXXXXB28999	IAD	Influenza A virus	negative	NA
1/2024	XXXXXX9-0014	SFO	Influenza A virus	negative	NA
1/2024	XXXXXX7-6081	SFO	Influenza A virus	negative	NA
10/2023	XXXXXX4-7950	IAD	Influenza A virus	negative	NA
12/2023	XXXXXX4-5431	SFO	Influenza A virus	negative	NA
12/2023	XXXXXX6-1183	SFO	Severe acute respiratory syndrome coronavirus 2	positive	16.32	CT
1/2024	XXXXXX7-8248	SFO	Influenza A virus	negative	NA
8/2024	XXXXXXXD36422	SFO	Influenza A virus	negative	NA
7/2024	XXXXXXXD21560	SFO	Severe acute respiratory syndrome coronavirus 2	negative	NA
10/2023	XXXXXX5-9879	SFO	Influenza A virus	negative	NA
10/2023	XXXXXX5-9697	SFO	Influenza A virus	negative	NA
2/2024	XXXXXX1-7515	SFO	Severe acute respiratory syndrome coronavirus 2	positive	32.37	CT
11/2023	XXXXXX8-6342	SFO	Influenza A virus	negative	NA
5/2024	XXXXXX1-7027	SFO	Severe acute respiratory syndrome coronavirus 2	negative	NA
4/2024	XXXXXXXB62006	SFO	Influenza A virus	negative	NA
6/2024	XXXXXXXB42530	SFO	Severe acute respiratory syndrome coronavirus 2	negative	NA
10/2023	XXXXXX5-3296	SFO	Severe acute respiratory syndrome coronavirus 2	negative	NA
1/2024	XXXXXX8-0437	SFO	Influenza A virus	negative	NA
11/2023	XXXXXX0-5537	IAD	Severe acute respiratory syndrome coronavirus 2	negative	NA
7/2024	XXXXXXXD60941	IAD	Influenza A virus	negative	NA
3/2024	XXXXXXXB33621	SFO	Influenza A virus	negative	NA
1/2024	XXXXXX9-9942	IAD	Severe acute respiratory syndrome coronavirus 2	negative	NA
6/2024	XXXXXXXB37437	SFO	Influenza A virus	negative	NA
1/2024	XXXXXX6-7871	SFO	Influenza A virus	negative	NA
6/2024	XXXXXXXB42677	SFO	Influenza A virus	negative	NA
12/2023	XXXXXX3-8567	SFO	Severe acute respiratory syndrome coronavirus 2	negative	NA
6/2024	XXXXXXXD38710	SFO	Severe acute respiratory syndrome coronavirus 2	negative	NA
12/2023	XXXXXX6-1804	SFO	Severe acute respiratory syndrome coronavirus 2	positive	18.56	CT
6/2024	XXXXXXXD38622	SFO	Severe acute respiratory syndrome coronavirus 2	negative	NA
7/2024	XXXXXXXD35026	SFO	Influenza A virus	negative	NA
4/2024	XXXXXXXB25373	IAD	Influenza A virus	negative	NA
4/2024	XXXXXXXC34598	SFO	Severe acute respiratory syndrome coronavirus 2	negative	NA
4/2024	XXXXXXXC47346	SFO	Severe acute respiratory syndrome coronavirus 2	negative	NA
1/2024	XXXXXX9-7857	IAD	Influenza A virus	negative	NA
5/2024	XXXXXX1-3213	IAD	Influenza A virus	negative	NA
11/2023	XXXXXX4-3684	IAD	Influenza A virus	negative	NA
7/2024	XXXXXXXD61062	IAD	Severe acute respiratory syndrome coronavirus 2	negative	NA
10/2023	XXXXXX4-2550	SFO	Influenza A virus	negative	NA
8/2024	XXXXXXXD22062	IAD	Severe acute respiratory syndrome coronavirus 2	negative	NA
5/2024	XXXXXXXB47846	SFO	Influenza A virus	negative	NA
4/2024	XXXXXXXB33555	SFO	Severe acute respiratory syndrome coronavirus 2	negative	NA
2/2024	XXXXXX1-6650	SFO	Severe acute respiratory syndrome coronavirus 2	positive	27.73	CT
3/2024	XXXXXXXB33016	SFO	Influenza A virus	negative	NA
6/2024	XXXXXXXB41316	SFO	Influenza A virus	negative	NA
12/2023	XXXXXX5-0117	SFO	Severe acute respiratory syndrome coronavirus 2	negative	NA
6/2024	XXXXXXXB78581	SFO	Severe acute respiratory syndrome coronavirus 2	negative	NA
11/2023	XXXXXX5-3689	IAD	Influenza A virus	negative	NA
6/2024	XXXXXXXB76438	SFO	Severe acute respiratory syndrome coronavirus 2	negative	NA
1/2024	XXXXXX9-8368	IAD	Severe acute respiratory syndrome coronavirus 2	negative	NA
6/2024	XXXXXXXC98338	IAD	Influenza A virus	negative	NA
3/2024	XXXXXX8-0155	IAD	Severe acute respiratory syndrome coronavirus 2	negative	NA
1/2024	XXXXXX6-7344	SFO	Influenza A virus	negative	NA
6/2024	XXXXXXXC93979	IAD	Severe acute respiratory syndrome coronavirus 2	negative	NA
3/2024	XXXXXX2-0474	SFO	Influenza A virus	negative	NA
8/2024	XXXXXXXD20605	SFO	Severe acute respiratory syndrome coronavirus 2	negative	NA
12/2023	XXXXXX0-3142	IAD	Severe acute respiratory syndrome coronavirus 2	positive	19.8	CT
6/2024	XXXXXXXB40569	SFO	Influenza A virus	negative	NA
8/2024	XXXXXXXD36402	SFO	Influenza A virus	negative	NA
7/2024	XXXXXXXD12882	SFO	Influenza A virus	negative	NA
1/2024	XXXXXX5-4229	SFO	Severe acute respiratory syndrome coronavirus 2	positive	19.79	CT
7/2024	XXXXXXXC85670	SFO	Influenza A virus	negative	NA
4/2024	XXXXXXXB57054	SFO	Severe acute respiratory syndrome coronavirus 2	negative	NA
3/2024	XXXXXXXB95184	SFO	Severe acute respiratory syndrome coronavirus 2	negative	NA
10/2023	XXXXXX8-9432	IAD	Influenza A virus	negative	NA
2/2024	XXXXXX4-5234	SFO	Severe acute respiratory syndrome coronavirus 2	negative	NA
4/2024	XXXXXXXB23723	SFO	Severe acute respiratory syndrome coronavirus 2	negative	NA
6/2024	XXXXXXXB38833	SFO	Severe acute respiratory syndrome coronavirus 2	negative	NA
6/2024	XXXXXXXC92745	IAD	Influenza A virus	negative	NA
5/2024	XXXXXXXC27164	SFO	Severe acute respiratory syndrome coronavirus 2	negative	NA
8/2024	XXXXXXXD07062	SFO	Influenza A virus	negative	NA
12/2023	XXXXXX3-0510	IAD	Influenza A virus	negative	NA
8/2024	XXXXXXXC69030	SFO	Severe acute respiratory syndrome coronavirus 2	negative	NA
7/2024	XXXXXXXD29997	SFO	Influenza A virus	negative	NA
2/2024	XXXXXX1-8548	SFO	Severe acute respiratory syndrome coronavirus 2	negative	NA
8/2024	XXXXXXXC71012	SFO	Severe acute respiratory syndrome coronavirus 2	negative	NA
7/2024	XXXXXXXD43409	SFO	Influenza A virus	negative	NA
5/2024	XXXXXXXC16148	SFO	Influenza A virus	negative	NA
2/2024	XXXXXX0-8206	SFO	Severe acute respiratory syndrome coronavirus 2	positive	31.1	CT
10/2023	XXXXXX3-7629	IAD	Severe acute respiratory syndrome coronavirus 2	positive	22.5	CT
7/2024	XXXXXXXC86907	SFO	Severe acute respiratory syndrome coronavirus 2	negative	NA
5/2024	XXXXXXXC10845	IAD	Severe acute respiratory syndrome coronavirus 2	negative	NA
3/2024	XXXXXX6-9260	IAD	Severe acute respiratory syndrome coronavirus 2	negative	NA
4/2024	XXXXXXXB58165	SFO	Severe acute respiratory syndrome coronavirus 2	negative	NA
4/2024	XXXXXXXB28201	IAD	Severe acute respiratory syndrome coronavirus 2	negative	NA
7/2024	XXXXXXXD35452	SFO	Influenza A virus	negative	NA
10/2023	XXXXXX4-5324	SFO	Severe acute respiratory syndrome coronavirus 2	positive	29.16	CT
5/2024	XXXXXXXC21022	SFO	Influenza A virus	negative	NA
10/2023	XXXXXX5-3687	SFO	Influenza A virus	negative	NA
12/2023	XXXXXX4-6694	IAD	Influenza A virus	negative	NA
7/2024	XXXXXXXD37184	IAD	Severe acute respiratory syndrome coronavirus 2	negative	NA
6/2024	XXXXXXXC91203	SFO	Influenza A virus	negative	NA
10/2023	XXXXXX5-3247	IAD	Severe acute respiratory syndrome coronavirus 2	positive	31.19	CT
5/2024	XXXXXXXB47130	SFO	Influenza A virus	negative	NA
3/2024	XXXXXXXB27079	SFO	Influenza A virus	negative	NA
11/2023	XXXXXX9-7427	IAD	Influenza A virus	negative	NA
8/2024	XXXXXXXD42991	IAD	Severe acute respiratory syndrome coronavirus 2	negative	NA
6/2024	XXXXXXXB45533	SFO	Influenza A virus	negative	NA
3/2024	XXXXXX5-5122	IAD	Severe acute respiratory syndrome coronavirus 2	negative	NA
5/2024	XXXXXXXB70374	IAD	Influenza A virus	negative	NA
11/2023	XXXXXX8-8145	SFO	Influenza A virus	negative	NA
4/2024	XXXXXXXB66820	IAD	Severe acute respiratory syndrome coronavirus 2	negative	NA
3/2024	XXXXXXXB54821	SFO	Severe acute respiratory syndrome coronavirus 2	negative	NA
7/2024	XXXXXXXC84981	SFO	Influenza A virus	negative	NA
12/2023	XXXXXX4-6632	IAD	Influenza A virus	negative	NA
6/2024	XXXXXXXC94082	IAD	Influenza A virus	negative	NA
7/2024	XXXXXXXC86548	SFO	Influenza A virus	negative	NA
8/2024	XXXXXXXD27697	SFO	Influenza A virus	negative	NA
4/2024	XXXXXXXC28842	IAD	Influenza A virus	negative	NA
6/2024	XXXXXXXB76973	SFO	Severe acute respiratory syndrome coronavirus 2	negative	NA
2/2024	XXXXXX7-8748	IAD	Severe acute respiratory syndrome coronavirus 2	negative	NA
7/2024	XXXXXXXC16880	IAD	Severe acute respiratory syndrome coronavirus 2	negative	NA
5/2024	XXXXXXXC13396	IAD	Influenza A virus	negative	NA
1/2024	XXXXXX4-3405	IAD	Severe acute respiratory syndrome coronavirus 2	negative	NA
4/2024	XXXXXXXB58188	SFO	Severe acute respiratory syndrome coronavirus 2	negative	NA
8/2024	XXXXXXXC64566	IAD	Influenza A virus	negative	NA
7/2024	XXXXXXXD62980	IAD	Influenza A virus	negative	NA
4/2024	XXXXXXXB62020	SFO	Influenza A virus	negative	NA
5/2024	XXXXXXXC04543	SFO	Influenza A virus	negative	NA
6/2024	XXXXXXXC98461	IAD	Severe acute respiratory syndrome coronavirus 2	negative	NA
4/2024	XXXXXXXC33669	SFO	Severe acute respiratory syndrome coronavirus 2	negative	NA
3/2024	XXXXXXXB54742	SFO	Influenza A virus	negative	NA
12/2023	XXXXXX4-6770	SFO	Severe acute respiratory syndrome coronavirus 2	negative	NA
2/2024	XXXXXX1-7255	SFO	Influenza A virus	negative	NA
7/2024	XXXXXXXD62972	IAD	Severe acute respiratory syndrome coronavirus 2	negative	NA
4/2024	XXXXXXXC47826	SFO	Influenza A virus	negative	NA
1/2024	XXXXXX7-5741	SFO	Influenza A virus	positive	26.55	CT
1/2024	XXXXXX7-7820	SFO	Influenza A virus	negative	NA
5/2024	XXXXXXXC28314	IAD	Severe acute respiratory syndrome coronavirus 2	negative	NA
7/2024	XXXXXXXD41944	SFO	Severe acute respiratory syndrome coronavirus 2	negative	NA
3/2024	XXXXXX0-6799	SFO	Influenza A virus	negative	NA
5/2024	XXXXXXXC15404	IAD	Severe acute respiratory syndrome coronavirus 2	negative	NA
7/2024	XXXXXXXD09081	SFO	Severe acute respiratory syndrome coronavirus 2	negative	NA
5/2024	XXXXXXXC57490	SFO	Severe acute respiratory syndrome coronavirus 2	negative	NA
7/2024	XXXXXXXD35189	SFO	Severe acute respiratory syndrome coronavirus 2	positive	31.75	CT
3/2024	XXXXXX2-0278	SFO	Influenza A virus	negative	NA
12/2023	XXXXXX9-8065	IAD	Severe acute respiratory syndrome coronavirus 2	positive	21.16	CT
7/2024	XXXXXXXD18012	SFO	Severe acute respiratory syndrome coronavirus 2	negative	NA
2/2024	XXXXXX8-6031	IAD	Influenza A virus	negative	NA
11/2023	XXXXXX9-6723	IAD	Influenza A virus	negative	NA
12/2023	XXXXXX9-7925	IAD	Influenza A virus	negative	NA
11/2023	XXXXXX9-4953	SFO	Influenza A virus	negative	NA
12/2023	XXXXXX4-6583	SFO	Influenza A virus	negative	NA
7/2024	XXXXXXXD58879	IAD	Influenza A virus	negative	NA
5/2024	XXXXXXXB46067	SFO	Influenza A virus	negative	NA
6/2024	XXXXXXXC94941	IAD	Severe acute respiratory syndrome coronavirus 2	positive	26.17	CT
7/2024	XXXXXXXD42885	IAD	Influenza A virus	negative	NA
1/2024	XXXXXX6-8830	SFO	Influenza A virus	negative	NA
7/2024	XXXXXXXD29997	SFO	Severe acute respiratory syndrome coronavirus 2	negative	NA
3/2024	XXXXXXXB95125	SFO	Influenza A virus	negative	NA
8/2024	XXXXXXXD27713	SFO	Severe acute respiratory syndrome coronavirus 2	negative	NA
10/2023	XXXXXX4-5395	SFO	Influenza A virus	negative	NA
2/2024	XXXXXX1-4869	SFO	Severe acute respiratory syndrome coronavirus 2	negative	NA
6/2024	XXXXXXXD05084	IAD	Influenza A virus	negative	NA
12/2023	XXXXXX4-7554	IAD	Influenza A virus	negative	NA
1/2024	XXXXXX5-3887	SFO	Severe acute respiratory syndrome coronavirus 2	negative	NA
2/2024	XXXXXX2-0155	SFO	Influenza A virus	negative	NA
2/2024	XXXXXX0-1113	SFO	Influenza A virus	negative	NA
7/2024	XXXXXXXD51422	SFO	Influenza A virus	negative	NA
5/2024	XXXXXXXC13827	IAD	Influenza A virus	negative	NA
7/2024	XXXXXXXD35302	SFO	Influenza A virus	negative	NA
4/2024	XXXXXXXB58173	SFO	Severe acute respiratory syndrome coronavirus 2	negative	NA
7/2024	XXXXXXXD42741	IAD	Influenza A virus	negative	NA
7/2024	XXXXXXXD43369	SFO	Influenza A virus	negative	NA
8/2024	XXXXXXXC72460	SFO	Severe acute respiratory syndrome coronavirus 2	negative	NA
6/2024	XXXXXXXC95270	IAD	Influenza A virus	negative	NA
10/2023	XXXXXX4-1847	SFO	Influenza A virus	negative	NA
8/2024	XXXXXXXD24232	SFO	Severe acute respiratory syndrome coronavirus 2	negative	NA
2/2024	XXXXXX1-7372	IAD	Influenza A virus	negative	NA
8/2024	XXXXXXXB55392	IAD	Severe acute respiratory syndrome coronavirus 2	negative	NA
6/2024	XXXXXXXB89727	SFO	Severe acute respiratory syndrome coronavirus 2	positive	27.28	CT
8/2024	XXXXXXXC16794	IAD	Severe acute respiratory syndrome coronavirus 2	negative	NA
4/2024	XXXXXXXB64627	SFO	Influenza A virus	negative	NA
2/2024	XXXXXX1-7320	SFO	Severe acute respiratory syndrome coronavirus 2	negative	NA
12/2023	XXXXXX4-5282	SFO	Severe acute respiratory syndrome coronavirus 2	negative	NA
10/2023	XXXXXX3-6399	SFO	Influenza A virus	negative	NA
6/2024	XXXXXXXD01321	IAD	Influenza A virus	negative	NA
4/2024	XXXXXXXB32090	IAD	Severe acute respiratory syndrome coronavirus 2	negative	NA
2/2024	XXXXXX2-0928	SFO	Severe acute respiratory syndrome coronavirus 2	negative	NA
11/2023	XXXXXX8-6354	SFO	Severe acute respiratory syndrome coronavirus 2	positive	18.97	CT
11/2023	XXXXXX5-4423	IAD	Influenza A virus	negative	NA
7/2024	XXXXXXXC88832	SFO	Influenza A virus	negative	NA
11/2023	XXXXXX5-8355	IAD	Severe acute respiratory syndrome coronavirus 2	negative	NA
6/2024	XXXXXXXB47426	SFO	Influenza A virus	negative	NA
5/2024	XXXXXXXC16291	SFO	Severe acute respiratory syndrome coronavirus 2	negative	NA
6/2024	XXXXXXXC98775	IAD	Influenza A virus	negative	NA
1/2024	XXXXXX8-0534	SFO	Influenza A virus	negative	NA
6/2024	XXXXXXXD04588	IAD	Severe acute respiratory syndrome coronavirus 2	negative	NA
5/2024	XXXXXXXC63679	SFO	Influenza A virus	negative	NA
6/2024	XXXXXXXC12893	IAD	Influenza A virus	negative	NA
7/2024	XXXXXXXC98506	IAD	Severe acute respiratory syndrome coronavirus 2	positive	23.75	CT
4/2024	XXXXXXXC47414	SFO	Severe acute respiratory syndrome coronavirus 2	negative	NA
6/2024	XXXXXXXB51010	SFO	Severe acute respiratory syndrome coronavirus 2	negative	NA
12/2023	XXXXXX4-9898	SFO	Influenza A virus	negative	NA
7/2024	XXXXXXXC54843	IAD	Severe acute respiratory syndrome coronavirus 2	negative	NA
1/2024	XXXXXX6-7771	SFO	Severe acute respiratory syndrome coronavirus 2	negative	NA
10/2023	XXXXXX5-9995	SFO	Influenza A virus	negative	NA
1/2024	XXXXXX3-2104	IAD	Severe acute respiratory syndrome coronavirus 2	negative	NA
8/2024	XXXXXXXD24811	SFO	Severe acute respiratory syndrome coronavirus 2	negative	NA
2/2024	XXXXXX8-4847	IAD	Severe acute respiratory syndrome coronavirus 2	negative	NA
3/2024	XXXXXX8-1219	IAD	Influenza A virus	negative	NA
10/2023	XXXXXX5-4743	SFO	Influenza A virus	negative	NA
4/2024	XXXXXXXC31158	SFO	Severe acute respiratory syndrome coronavirus 2	negative	NA
2/2024	XXXXXX5-1337	IAD	Severe acute respiratory syndrome coronavirus 2	negative	NA
6/2024	XXXXXXXC01925	SFO	Severe acute respiratory syndrome coronavirus 2	positive	37.32	CT
2/2024	XXXXXX1-5375	SFO	Severe acute respiratory syndrome coronavirus 2	negative	NA
6/2024	XXXXXXXB91633	SFO	Severe acute respiratory syndrome coronavirus 2	negative	NA
5/2024	XXXXXXXB27474	IAD	Influenza A virus	negative	NA
3/2024	XXXXXXXB25733	SFO	Influenza A virus	negative	NA
3/2024	XXXXXX0-2677	SFO	Severe acute respiratory syndrome coronavirus 2	negative	NA
6/2024	XXXXXXXB38442	SFO	Severe acute respiratory syndrome coronavirus 2	negative	NA
8/2024	XXXXXXXC92489	IAD	Influenza A virus	negative	NA
12/2023	XXXXXX4-2682	IAD	Severe acute respiratory syndrome coronavirus 2	positive	28.1	CT
5/2024	XXXXXXXC28169	IAD	Severe acute respiratory syndrome coronavirus 2	negative	NA
5/2024	XXXXXXXC13440	IAD	Severe acute respiratory syndrome coronavirus 2	positive	21.21	CT
11/2023	XXXXXX8-7870	IAD	Severe acute respiratory syndrome coronavirus 2	negative	NA
10/2023	XXXXXX5-3119	IAD	Severe acute respiratory syndrome coronavirus 2	negative	NA
5/2024	XXXXXXXC14664	IAD	Influenza A virus	negative	NA
2/2024	XXXXXX0-4092	SFO	Severe acute respiratory syndrome coronavirus 2	negative	NA
4/2024	XXXXXXXC31283	SFO	Influenza A virus	negative	NA
6/2024	XXXXXXXC16123	IAD	Severe acute respiratory syndrome coronavirus 2	negative	NA
5/2024	XXXXXXXC56091	SFO	Severe acute respiratory syndrome coronavirus 2	negative	NA
12/2023	XXXXXX6-2538	SFO	Severe acute respiratory syndrome coronavirus 2	negative	NA
5/2024	XXXXXXXB68540	IAD	Influenza A virus	negative	NA
6/2024	XXXXXXXD04536	IAD	Severe acute respiratory syndrome coronavirus 2	negative	NA
3/2024	XXXXXXXB95245	SFO	Influenza A virus	negative	NA
5/2024	XXXXXXXC08507	SFO	Influenza A virus	negative	NA
2/2024	XXXXXX1-5301	SFO	Influenza A virus	negative	NA
6/2024	XXXXXXXB38358	SFO	Influenza A virus	negative	NA
8/2024	XXXXXXXD46190	IAD	Influenza A virus	negative	NA
5/2024	XXXXXXXC14328	IAD	Influenza A virus	negative	NA
4/2024	XXXXXXXB23178	IAD	Severe acute respiratory syndrome coronavirus 2	negative	NA
6/2024	XXXXXXXB38081	SFO	Influenza A virus	negative	NA
1/2024	XXXXXX5-2373	SFO	Severe acute respiratory syndrome coronavirus 2	negative	NA
6/2024	XXXXXXXB79856	SFO	Influenza A virus	negative	NA
12/2023	XXXXXX6-6519	SFO	Influenza A virus	negative	NA
6/2024	XXXXXXXC15352	IAD	Influenza A virus	negative	NA
7/2024	XXXXXXXD21194	IAD	Influenza A virus	negative	NA
7/2024	XXXXXXXD38815	SFO	Severe acute respiratory syndrome coronavirus 2	negative	NA
7/2024	XXXXXXXD17697	IAD	Severe acute respiratory syndrome coronavirus 2	negative	NA
6/2024	XXXXXXXB40969	SFO	Influenza A virus	negative	NA
12/2023	XXXXXX4-6636	IAD	Influenza A virus	negative	NA
7/2024	XXXXXXXC86594	SFO	Influenza A virus	negative	NA
1/2024	XXXXXXXB96701	SFO	Severe acute respiratory syndrome coronavirus 2	negative	NA
7/2024	XXXXXXXD17947	SFO	Severe acute respiratory syndrome coronavirus 2	negative	NA
7/2024	XXXXXXXD61227	SFO	Severe acute respiratory syndrome coronavirus 2	negative	NA
8/2024	XXXXXXXC54905	IAD	Influenza A virus	negative	NA
5/2024	XXXXXXXC18293	SFO	Severe acute respiratory syndrome coronavirus 2	negative	NA
6/2024	XXXXXXXB38840	SFO	Severe acute respiratory syndrome coronavirus 2	negative	NA
7/2024	XXXXXXXD34016	SFO	Influenza A virus	negative	NA
7/2024	XXXXXXXD61565	SFO	Influenza A virus	negative	NA
4/2024	XXXXXXXB20351	SFO	Influenza A virus	negative	NA
12/2023	XXXXXX5-0615	IAD	Severe acute respiratory syndrome coronavirus 2	negative	NA
3/2024	XXXXXXXB96938	SFO	Influenza A virus	negative	NA
6/2024	XXXXXXXB42521	SFO	Influenza A virus	negative	NA
11/2023	XXXXXX5-4783	IAD	Influenza A virus	negative	NA
12/2023	XXXXXX3-8105	SFO	Severe acute respiratory syndrome coronavirus 2	negative	NA
2/2024	XXXXXX8-9469	SFO	Influenza A virus	negative	NA
8/2024	XXXXXXXC71098	SFO	Influenza A virus	negative	NA
1/2024	XXXXXX5-5362	IAD	Influenza A virus	negative	NA
12/2023	XXXXXX5-1707	SFO	Influenza A virus	negative	NA
11/2023	XXXXXX5-5128	IAD	Influenza A virus	negative	NA
2/2024	XXXXXX8-4661	IAD	Severe acute respiratory syndrome coronavirus 2	negative	NA
5/2024	XXXXXXXC14489	IAD	Influenza A virus	negative	NA
10/2023	XXXXXX9-3171	SFO	Severe acute respiratory syndrome coronavirus 2	negative	NA
8/2024	XXXXXXXC92206	IAD	Severe acute respiratory syndrome coronavirus 2	negative	NA
8/2024	XXXXXXXC71943	SFO	Severe acute respiratory syndrome coronavirus 2	negative	NA
4/2024	XXXXXXXC47403	SFO	Influenza A virus	negative	NA
5/2024	XXXXXXXC28184	IAD	Influenza A virus	negative	NA
10/2023	XXXXXX5-3361	SFO	Influenza A virus	negative	NA
8/2024	XXXXXXXD18644	SFO	Severe acute respiratory syndrome coronavirus 2	positive	19.45	CT
7/2024	XXXXXXXD33018	IAD	Severe acute respiratory syndrome coronavirus 2	negative	NA
1/2024	XXXXXX7-1658	SFO	Severe acute respiratory syndrome coronavirus 2	positive	27.96	CT
5/2024	XXXXXXXC22915	SFO	Severe acute respiratory syndrome coronavirus 2	negative	NA
4/2024	XXXXXXXB67798	SFO	Severe acute respiratory syndrome coronavirus 2	negative	NA
3/2024	XXXXXXXB94641	SFO	Influenza A virus	negative	NA
2/2024	XXXXXX1-9460	SFO	Influenza A virus	negative	NA
3/2024	XXXXXXXB25805	SFO	Severe acute respiratory syndrome coronavirus 2	negative	NA
3/2024	XXXXXXXB97496	SFO	Influenza A virus	negative	NA
12/2023	XXXXXX4-4948	SFO	Severe acute respiratory syndrome coronavirus 2	negative	NA
5/2024	XXXXXXXC14648	IAD	Influenza A virus	negative	NA
6/2024	XXXXXXXB38757	SFO	Severe acute respiratory syndrome coronavirus 2	negative	NA
6/2024	XXXXXXXC01966	SFO	Severe acute respiratory syndrome coronavirus 2	negative	NA
8/2024	XXXXXXXD16987	SFO	Influenza A virus	negative	NA
3/2024	XXXXXX2-1628	SFO	Influenza A virus	negative	NA
2/2024	XXXXXX1-7452	IAD	Influenza A virus	negative	NA
11/2023	XXXXXX5-2210	SFO	Severe acute respiratory syndrome coronavirus 2	negative	NA
5/2024	XXXXXXXC30645	IAD	Severe acute respiratory syndrome coronavirus 2	negative	NA
1/2024	XXXXXX7-5410	SFO	Influenza A virus	negative	NA
8/2024	XXXXXXXC66398	SFO	Severe acute respiratory syndrome coronavirus 2	negative	NA
3/2024	XXXXXX2-2014	SFO	Influenza A virus	negative	NA
2/2024	XXXXXX1-8594	SFO	Influenza A virus	negative	NA
2/2024	XXXXXX0-0819	SFO	Severe acute respiratory syndrome coronavirus 2	negative	NA
6/2024	XXXXXXXC89018	SFO	Influenza A virus	negative	NA
6/2024	XXXXXXXB38530	SFO	Severe acute respiratory syndrome coronavirus 2	negative	NA
2/2024	XXXXXX4-2966	IAD	Influenza A virus	negative	NA
6/2024	XXXXXXXD41394	SFO	Severe acute respiratory syndrome coronavirus 2	negative	NA
5/2024	XXXXXXXC05368	SFO	Influenza A virus	negative	NA
6/2024	XXXXXXXB79688	SFO	Severe acute respiratory syndrome coronavirus 2	negative	NA
7/2024	XXXXXXXD32592	IAD	Severe acute respiratory syndrome coronavirus 2	negative	NA
6/2024	XXXXXXXC01625	IAD	Severe acute respiratory syndrome coronavirus 2	negative	NA
1/2024	XXXXXX8-9140	SFO	Influenza A virus	negative	NA
3/2024	XXXXXX2-1915	SFO	Influenza A virus	negative	NA
3/2024	XXXXXX6-9727	IAD	Severe acute respiratory syndrome coronavirus 2	negative	NA
8/2024	XXXXXXXC65730	SFO	Severe acute respiratory syndrome coronavirus 2	positive	19.43	CT
5/2024	XXXXXXXC60983	SFO	Influenza A virus	negative	NA
7/2024	XXXXXXXD07576	SFO	Severe acute respiratory syndrome coronavirus 2	negative	NA
6/2024	XXXXXXXD04716	IAD	Influenza A virus	negative	NA
4/2024	XXXXXXXB31785	SFO	Influenza A virus	negative	NA
7/2024	XXXXXXXD18099	SFO	Influenza A virus	negative	NA
8/2024	XXXXXXXC68061	SFO	Severe acute respiratory syndrome coronavirus 2	negative	NA
8/2024	XXXXXXXD11643	SFO	Influenza A virus	negative	NA
10/2023	XXXXXX5-9602	SFO	Severe acute respiratory syndrome coronavirus 2	positive	14.71	CT
10/2023	XXXXXX3-7124	SFO	Influenza A virus	negative	NA
2/2024	XXXXXX0-3224	SFO	Influenza A virus	negative	NA
3/2024	XXXXXXXB25141	IAD	Influenza A virus	negative	NA
8/2024	XXXXXXXB55469	IAD	Influenza A virus	negative	NA
1/2024	XXXXXX8-0739	SFO	Influenza A virus	negative	NA
3/2024	XXXXXX8-1940	IAD	Influenza A virus	negative	NA
8/2024	XXXXXXXD18565	SFO	Severe acute respiratory syndrome coronavirus 2	positive	27.64	CT
1/2024	XXXXXX5-9710	IAD	Severe acute respiratory syndrome coronavirus 2	negative	NA
10/2023	XXXXXX9-4179	SFO	Influenza A virus	negative	NA
5/2024	XXXXXXXC61450	SFO	Severe acute respiratory syndrome coronavirus 2	negative	NA
3/2024	XXXXXXXB28448	SFO	Severe acute respiratory syndrome coronavirus 2	negative	NA
8/2024	XXXXXXXD17022	SFO	Severe acute respiratory syndrome coronavirus 2	negative	NA
2/2024	XXXXXX5-1082	IAD	Influenza A virus	negative	NA
12/2023	XXXXXX4-3647	IAD	Severe acute respiratory syndrome coronavirus 2	negative	NA
1/2024	XXXXXX0-3665	IAD	Influenza A virus	negative	NA
7/2024	XXXXXXXC54848	IAD	Severe acute respiratory syndrome coronavirus 2	negative	NA
7/2024	XXXXXXXC50707	IAD	Influenza A virus	negative	NA
4/2024	XXXXXXXB22988	SFO	Severe acute respiratory syndrome coronavirus 2	negative	NA
11/2023	XXXXXX3-4376	IAD	Influenza A virus	negative	NA
3/2024	XXXXXX1-6805	IAD	Influenza A virus	negative	NA
1/2024	XXXXXX6-8922	SFO	Influenza A virus	negative	NA
5/2024	XXXXXXXC18234	SFO	Influenza A virus	negative	NA
2/2024	XXXXXX4-5332	SFO	Influenza A virus	negative	NA
6/2024	XXXXXXXB39186	SFO	Influenza A virus	positive	37.44	CT
5/2024	XXXXXXXC02153	SFO	Influenza A virus	negative	NA
6/2024	XXXXXXXB36653	SFO	Severe acute respiratory syndrome coronavirus 2	negative	NA
4/2024	XXXXXXXC47372	SFO	Severe acute respiratory syndrome coronavirus 2	negative	NA
7/2024	XXXXXXXD06588	SFO	Influenza A virus	negative	NA
2/2024	XXXXXX0-4042	SFO	Severe acute respiratory syndrome coronavirus 2	positive	32.02	CT
11/2023	XXXXXX9-4875	SFO	Influenza A virus	negative	NA
11/2023	XXXXXX8-7356	SFO	Severe acute respiratory syndrome coronavirus 2	negative	NA
10/2023	XXXXXX9-5481	SFO	Influenza A virus	negative	NA
12/2023	XXXXXX4-2441	IAD	Severe acute respiratory syndrome coronavirus 2	negative	NA
1/2024	XXXXXX7-6084	SFO	Influenza A virus	negative	NA
3/2024	XXXXXXXB93530	SFO	Severe acute respiratory syndrome coronavirus 2	negative	NA
2/2024	XXXXXX0-7152	IAD	Severe acute respiratory syndrome coronavirus 2	negative	NA
1/2024	XXXXXX7-3630	SFO	Severe acute respiratory syndrome coronavirus 2	negative	NA
8/2024	XXXXXXXD44508	IAD	Influenza A virus	negative	NA
12/2023	XXXXXX0-2567	IAD	Influenza A virus	negative	NA
5/2024	XXXXXXXC58502	SFO	Severe acute respiratory syndrome coronavirus 2	positive	26.55	CT
4/2024	XXXXXXXB96305	SFO	Influenza A virus	negative	NA
3/2024	XXXXXX8-2323	IAD	Severe acute respiratory syndrome coronavirus 2	negative	NA
1/2024	XXXXXX4-3049	SFO	Influenza A virus	negative	NA
8/2024	XXXXXXXC68611	SFO	Influenza A virus	negative	NA
6/2024	XXXXXXXB77116	SFO	Influenza A virus	negative	NA
10/2023	XXXXXX3-6564	SFO	Severe acute respiratory syndrome coronavirus 2	negative	NA
6/2024	XXXXXXXB39807	SFO	Influenza A virus	negative	NA
2/2024	XXXXXX2-3764	SFO	Severe acute respiratory syndrome coronavirus 2	negative	NA
2/2024	XXXXXX1-7463	IAD	Severe acute respiratory syndrome coronavirus 2	negative	NA
6/2024	XXXXXXXB46794	SFO	Influenza A virus	negative	NA
12/2023	XXXXXX5-0298	SFO	Severe acute respiratory syndrome coronavirus 2	negative	NA
2/2024	XXXXXX0-9305	SFO	Severe acute respiratory syndrome coronavirus 2	negative	NA
6/2024	XXXXXXXB80031	SFO	Influenza A virus	negative	NA
6/2024	XXXXXXXC00859	IAD	Severe acute respiratory syndrome coronavirus 2	negative	NA
11/2023	XXXXXX5-3696	IAD	Influenza A virus	negative	NA
11/2023	XXXXXX9-4515	IAD	Influenza A virus	negative	NA
4/2024	XXXXXXXB28934	IAD	Influenza A virus	negative	NA
12/2023	XXXXXX0-6965	IAD	Severe acute respiratory syndrome coronavirus 2	negative	NA
2/2024	XXXXXX0-4358	SFO	Influenza A virus	negative	NA
3/2024	XXXXXXXB97648	SFO	Influenza A virus	negative	NA
11/2023	XXXXXX5-4802	IAD	Severe acute respiratory syndrome coronavirus 2	negative	NA
2/2024	XXXXXX0-4508	SFO	Severe acute respiratory syndrome coronavirus 2	negative	NA
6/2024	XXXXXXXB48172	SFO	Severe acute respiratory syndrome coronavirus 2	negative	NA
5/2024	XXXXXXXC35018	SFO	Influenza A virus	negative	NA
2/2024	XXXXXX4-4365	SFO	Severe acute respiratory syndrome coronavirus 2	negative	NA
11/2023	XXXXXX5-4852	IAD	Severe acute respiratory syndrome coronavirus 2	negative	NA
8/2024	XXXXXXXD26901	SFO	Influenza A virus	negative	NA
6/2024	XXXXXXXB37505	SFO	Influenza A virus	negative	NA
8/2024	XXXXXXXC92439	IAD	Severe acute respiratory syndrome coronavirus 2	negative	NA
2/2024	XXXXXX9-9842	IAD	Severe acute respiratory syndrome coronavirus 2	negative	NA
10/2023	XXXXXX5-3043	SFO	Severe acute respiratory syndrome coronavirus 2	negative	NA
4/2024	XXXXXXXB66408	SFO	Severe acute respiratory syndrome coronavirus 2	negative	NA
10/2023	XXXXXX4-7983	IAD	Severe acute respiratory syndrome coronavirus 2	negative	NA
4/2024	XXXXXXXB60858	IAD	Severe acute respiratory syndrome coronavirus 2	negative	NA
5/2024	XXXXXXXB94192	IAD	Influenza A virus	negative	NA
10/2023	XXXXXX5-5122	IAD	Severe acute respiratory syndrome coronavirus 2	negative	NA
5/2024	XXXXXXXB47771	SFO	Influenza A virus	negative	NA
6/2024	XXXXXXXC88955	SFO	Severe acute respiratory syndrome coronavirus 2	negative	NA
2/2024	XXXXXX1-5352	SFO	Severe acute respiratory syndrome coronavirus 2	positive	15.21	CT
12/2023	XXXXXX3-8090	SFO	Severe acute respiratory syndrome coronavirus 2	negative	NA
6/2024	XXXXXXXC88959	SFO	Severe acute respiratory syndrome coronavirus 2	negative	NA
8/2024	XXXXXXXD44506	IAD	Severe acute respiratory syndrome coronavirus 2	negative	NA
7/2024	XXXXXXXD58763	IAD	Severe acute respiratory syndrome coronavirus 2	negative	NA
7/2024	XXXXXXXD34395	SFO	Severe acute respiratory syndrome coronavirus 2	negative	NA
6/2024	XXXXXXXB36671	SFO	Severe acute respiratory syndrome coronavirus 2	negative	NA
7/2024	XXXXXXXD59996	IAD	Influenza A virus	negative	NA
8/2024	XXXXXXXC64661	IAD	Severe acute respiratory syndrome coronavirus 2	negative	NA
5/2024	XXXXXXXB46008	SFO	Severe acute respiratory syndrome coronavirus 2	negative	NA
5/2024	XXXXXXXB79453	SFO	Severe acute respiratory syndrome coronavirus 2	positive	20.88	CT
1/2024	XXXXXX7-8247	SFO	Influenza A virus	negative	NA
6/2024	XXXXXXXD06000	IAD	Severe acute respiratory syndrome coronavirus 2	negative	NA
7/2024	XXXXXXXD33108	IAD	Influenza A virus	negative	NA
3/2024	XXXXXXXB96034	IAD	Severe acute respiratory syndrome coronavirus 2	negative	NA
3/2024	XXXXXXXB25818	SFO	Severe acute respiratory syndrome coronavirus 2	negative	NA
5/2024	XXXXXXXC57875	SFO	Severe acute respiratory syndrome coronavirus 2	negative	NA
8/2024	XXXXXXXC67055	SFO	Severe acute respiratory syndrome coronavirus 2	positive	19.24	CT
1/2024	XXXXXX8-9776	SFO	Severe acute respiratory syndrome coronavirus 2	negative	NA
7/2024	XXXXXXXC86076	SFO	Severe acute respiratory syndrome coronavirus 2	negative	NA
5/2024	XXXXXXXC18283	SFO	Severe acute respiratory syndrome coronavirus 2	negative	NA
12/2023	XXXXXX6-3050	SFO	Severe acute respiratory syndrome coronavirus 2	negative	NA
2/2024	XXXXXX0-9549	SFO	Severe acute respiratory syndrome coronavirus 2	negative	NA
2/2024	XXXXXX1-7153	SFO	Severe acute respiratory syndrome coronavirus 2	negative	NA
12/2023	XXXXXX4-6737	IAD	Influenza A virus	negative	NA
3/2024	XXXXXXXB95312	SFO	Influenza A virus	negative	NA
8/2024	XXXXXXXD42649	SFO	Severe acute respiratory syndrome coronavirus 2	negative	NA
7/2024	XXXXXXXD51360	SFO	Severe acute respiratory syndrome coronavirus 2	negative	NA
6/2024	XXXXXXXB48321	SFO	Influenza A virus	negative	NA
6/2024	XXXXXXXB39954	SFO	Influenza A virus	negative	NA
4/2024	XXXXXXXB20680	IAD	Severe acute respiratory syndrome coronavirus 2	negative	NA
12/2023	XXXXXX3-3792	SFO	Severe acute respiratory syndrome coronavirus 2	negative	NA
7/2024	XXXXXXXD63869	SFO	Influenza A virus	negative	NA
8/2024	XXXXXXXC70937	SFO	Influenza A virus	negative	NA
6/2024	XXXXXXXB40000	SFO	Severe acute respiratory syndrome coronavirus 2	negative	NA
7/2024	XXXXXXXC86076	SFO	Influenza A virus	negative	NA
2/2024	XXXXXX8-4903	IAD	Influenza A virus	negative	NA
5/2024	XXXXXXXC57818	SFO	Influenza A virus	negative	NA
2/2024	XXXXXX0-2199	SFO	Severe acute respiratory syndrome coronavirus 2	negative	NA
1/2024	XXXXXX7-4255	SFO	Influenza A virus	negative	NA
10/2023	XXXXXX5-3362	SFO	Influenza A virus	negative	NA
7/2024	XXXXXXXD62967	IAD	Severe acute respiratory syndrome coronavirus 2	negative	NA
5/2024	XXXXXXXC13800	IAD	Influenza A virus	negative	NA
6/2024	XXXXXXXD48313	IAD	Severe acute respiratory syndrome coronavirus 2	negative	NA
6/2024	XXXXXXXB45851	SFO	Severe acute respiratory syndrome coronavirus 2	negative	NA
5/2024	XXXXXXXC57377	SFO	Severe acute respiratory syndrome coronavirus 2	negative	NA
12/2023	XXXXXX2-9737	IAD	Severe acute respiratory syndrome coronavirus 2	negative	NA
4/2024	XXXXXXXB22164	SFO	Influenza A virus	negative	NA
6/2024	XXXXXXXB37507	SFO	Influenza A virus	negative	NA
5/2024	XXXXXXXC11164	SFO	Influenza A virus	negative	NA
5/2024	XXXXXXXC19039	SFO	Influenza A virus	negative	NA
8/2024	XXXXXXXC67075	SFO	Influenza A virus	negative	NA
2/2024	XXXXXX5-6544	IAD	Severe acute respiratory syndrome coronavirus 2	negative	NA
1/2024	XXXXXX7-7865	SFO	Severe acute respiratory syndrome coronavirus 2	positive	19.98	CT
7/2024	XXXXXXXD57587	SFO	Influenza A virus	negative	NA
3/2024	XXXXXX2-1769	SFO	Influenza A virus	negative	NA
7/2024	XXXXXXXD19468	SFO	Influenza A virus	negative	NA
1/2024	XXXXXX7-5644	SFO	Influenza A virus	negative	NA
3/2024	XXXXXX6-6992	IAD	Influenza A virus	negative	NA
10/2023	XXXXXX3-8756	SFO	Severe acute respiratory syndrome coronavirus 2	negative	NA
2/2024	XXXXXX4-5951	SFO	Severe acute respiratory syndrome coronavirus 2	negative	NA
10/2023	XXXXXX3-6584	SFO	Severe acute respiratory syndrome coronavirus 2	negative	NA
10/2023	XXXXXX5-2611	IAD	Severe acute respiratory syndrome coronavirus 2	negative	NA
4/2024	XXXXXXXB62225	SFO	Severe acute respiratory syndrome coronavirus 2	negative	NA
7/2024	XXXXXXXC85162	SFO	Severe acute respiratory syndrome coronavirus 2	positive	33.8	CT
4/2024	XXXXXXXB66806	IAD	Severe acute respiratory syndrome coronavirus 2	negative	NA
6/2024	XXXXXXXB80024	SFO	Severe acute respiratory syndrome coronavirus 2	negative	NA
4/2024	XXXXXXXB64687	SFO	Severe acute respiratory syndrome coronavirus 2	negative	NA
10/2023	XXXXXX5-7949	SFO	Influenza A virus	negative	NA
8/2024	XXXXXXXC40711	IAD	Influenza A virus	negative	NA
2/2024	XXXXXX9-1572	SFO	Severe acute respiratory syndrome coronavirus 2	negative	NA
1/2024	XXXXXX6-5181	SFO	Severe acute respiratory syndrome coronavirus 2	negative	NA
10/2023	XXXXXX3-2090	IAD	Influenza A virus	negative	NA
10/2023	XXXXXX5-7641	IAD	Influenza A virus	negative	NA
6/2024	XXXXXXXD09046	SFO	Influenza A virus	negative	NA
7/2024	XXXXXXXD63113	IAD	Influenza A virus	negative	NA
3/2024	XXXXXXXB95468	SFO	Influenza A virus	negative	NA
12/2023	XXXXXX4-6599	IAD	Influenza A virus	negative	NA
6/2024	XXXXXXXD05064	IAD	Influenza A virus	negative	NA
7/2024	XXXXXXXD42062	SFO	Severe acute respiratory syndrome coronavirus 2	positive	20.11	CT
6/2024	XXXXXXXB89734	SFO	Severe acute respiratory syndrome coronavirus 2	negative	NA
1/2024	XXXXXX9-8371	IAD	Influenza A virus	negative	NA
6/2024	XXXXXXXD02020	IAD	Severe acute respiratory syndrome coronavirus 2	negative	NA
3/2024	XXXXXX1-0806	SFO	Influenza A virus	negative	NA
3/2024	XXXXXX7-2358	IAD	Influenza A virus	negative	NA
2/2024	XXXXXX1-7606	SFO	Influenza A virus	positive	34.58	CT
3/2024	XXXXXXXB54834	SFO	Severe acute respiratory syndrome coronavirus 2	negative	NA
11/2023	XXXXXX9-7448	IAD	Influenza A virus	negative	NA
8/2024	XXXXXXXC65806	SFO	Severe acute respiratory syndrome coronavirus 2	negative	NA
6/2024	XXXXXXXD22704	SFO	Influenza A virus	negative	NA
3/2024	XXXXXXXB25750	SFO	Influenza A virus	negative	NA
5/2024	XXXXXXXC19950	SFO	Severe acute respiratory syndrome coronavirus 2	negative	NA
2/2024	XXXXXX6-4475	SFO	Influenza A virus	negative	NA
5/2024	XXXXXXXC10873	IAD	Influenza A virus	negative	NA
4/2024	XXXXXXXB96298	SFO	Influenza A virus	negative	NA
4/2024	XXXXXXXC33722	SFO	Influenza A virus	negative	NA
2/2024	XXXXXX4-4558	SFO	Influenza A virus	negative	NA
3/2024	XXXXXX5-5169	IAD	Severe acute respiratory syndrome coronavirus 2	negative	NA
12/2023	XXXXXX3-4132	SFO	Severe acute respiratory syndrome coronavirus 2	negative	NA
2/2024	XXXXXX3-5370	IAD	Influenza A virus	negative	NA
6/2024	XXXXXXXD40452	SFO	Severe acute respiratory syndrome coronavirus 2	negative	NA
1/2024	XXXXXX9-6638	IAD	Influenza A virus	negative	NA
12/2023	XXXXXX4-3783	IAD	Severe acute respiratory syndrome coronavirus 2	negative	NA
8/2024	XXXXXXXD26790	SFO	Influenza A virus	negative	NA
3/2024	XXXXXX1-1238	SFO	Influenza A virus	positive	21.75	CT
7/2024	XXXXXXXD41088	SFO	Severe acute respiratory syndrome coronavirus 2	negative	NA
7/2024	XXXXXXXC86592	SFO	Severe acute respiratory syndrome coronavirus 2	negative	NA
6/2024	XXXXXXXB48245	SFO	Influenza A virus	negative	NA
2/2024	XXXXXX0-4565	SFO	Severe acute respiratory syndrome coronavirus 2	negative	NA
11/2023	XXXXXX0-0101	IAD	Influenza A virus	negative	NA
6/2024	XXXXXXXD00990	SFO	Severe acute respiratory syndrome coronavirus 2	positive	16.67	CT
2/2024	XXXXXX8-4807	IAD	Severe acute respiratory syndrome coronavirus 2	negative	NA
6/2024	XXXXXXXC87876	SFO	Influenza A virus	negative	NA
1/2024	XXXXXX0-0814	IAD	Severe acute respiratory syndrome coronavirus 2	negative	NA
6/2024	XXXXXXXB41074	SFO	Influenza A virus	negative	NA
10/2023	XXXXXX8-5289	SFO	Severe acute respiratory syndrome coronavirus 2	negative	NA
5/2024	XXXXXXXC19977	SFO	Severe acute respiratory syndrome coronavirus 2	negative	NA
5/2024	XXXXXXXC05677	SFO	Severe acute respiratory syndrome coronavirus 2	negative	NA
11/2023	XXXXXX8-9159	SFO	Severe acute respiratory syndrome coronavirus 2	negative	NA
1/2024	XXXXXX5-2191	SFO	Influenza A virus	negative	NA
5/2024	XXXXXXXC30626	IAD	Influenza A virus	negative	NA
1/2024	XXXXXX6-8733	SFO	Severe acute respiratory syndrome coronavirus 2	negative	NA
8/2024	XXXXXXXC67097	SFO	Severe acute respiratory syndrome coronavirus 2	negative	NA
3/2024	XXXXXX4-4170	SFO	Severe acute respiratory syndrome coronavirus 2	negative	NA
3/2024	XXXXXX7-2263	IAD	Influenza A virus	negative	NA
6/2024	XXXXXXXB43118	SFO	Severe acute respiratory syndrome coronavirus 2	negative	NA
3/2024	XXXXXX5-8070	IAD	Severe acute respiratory syndrome coronavirus 2	positive	19.76	CT
7/2024	XXXXXXXC86841	SFO	Influenza A virus	negative	NA
2/2024	XXXXXX1-7444	SFO	Severe acute respiratory syndrome coronavirus 2	negative	NA
5/2024	XXXXXXXC18293	SFO	Influenza A virus	negative	NA
8/2024	XXXXXXXC42616	IAD	Severe acute respiratory syndrome coronavirus 2	negative	NA
8/2024	XXXXXXXD07865	IAD	Severe acute respiratory syndrome coronavirus 2	negative	NA
6/2024	XXXXXXXB50383	SFO	Influenza A virus	negative	NA
6/2024	XXXXXXXD48156	IAD	Influenza A virus	negative	NA
5/2024	XXXXXXXB47147	SFO	Severe acute respiratory syndrome coronavirus 2	negative	NA
6/2024	XXXXXXXB46603	SFO	Severe acute respiratory syndrome coronavirus 2	negative	NA
6/2024	XXXXXXXC95282	IAD	Severe acute respiratory syndrome coronavirus 2	negative	NA
7/2024	XXXXXXXD43747	SFO	Influenza A virus	negative	NA
11/2023	XXXXXX8-8156	SFO	Severe acute respiratory syndrome coronavirus 2	negative	NA
11/2023	XXXXXX5-2217	SFO	Influenza A virus	negative	NA
2/2024	XXXXXX7-3954	IAD	Influenza A virus	negative	NA
8/2024	XXXXXXXD17065	SFO	Severe acute respiratory syndrome coronavirus 2	negative	NA
5/2024	XXXXXXXC18181	SFO	Severe acute respiratory syndrome coronavirus 2	negative	NA
10/2023	XXXXXX3-7981	SFO	Influenza A virus	negative	NA
7/2024	XXXXXXXD18214	SFO	Severe acute respiratory syndrome coronavirus 2	negative	NA
3/2024	XXXXXX2-1824	SFO	Influenza A virus	negative	NA
5/2024	XXXXXXXC57778	SFO	Influenza A virus	negative	NA
5/2024	XXXXXXXC50475	IAD	Severe acute respiratory syndrome coronavirus 2	negative	NA
10/2023	XXXXXX3-7643	IAD	Severe acute respiratory syndrome coronavirus 2	negative	NA
12/2023	XXXXXX3-3943	IAD	Influenza A virus	negative	NA
2/2024	XXXXXX7-4106	SFO	Influenza A virus	negative	NA
4/2024	XXXXXXXB55141	IAD	Influenza A virus	negative	NA
6/2024	XXXXXXXB49400	IAD	Severe acute respiratory syndrome coronavirus 2	negative	NA
6/2024	XXXXXXXC94925	IAD	Influenza A virus	negative	NA
1/2024	XXXXXX8-4975	IAD	Severe acute respiratory syndrome coronavirus 2	negative	NA
2/2024	XXXXXX1-8241	SFO	Severe acute respiratory syndrome coronavirus 2	negative	NA
3/2024	XXXXXXXB25907	SFO	Influenza A virus	negative	NA
6/2024	XXXXXXXC94342	IAD	Severe acute respiratory syndrome coronavirus 2	positive	18.39	CT
7/2024	XXXXXXXD34471	SFO	Severe acute respiratory syndrome coronavirus 2	positive	35.5	CT
1/2024	XXXXXX4-6899	IAD	Influenza A virus	negative	NA
6/2024	XXXXXXXE00194	IAD	Severe acute respiratory syndrome coronavirus 2	negative	NA
1/2024	XXXXXX6-7433	SFO	Influenza A virus	negative	NA
4/2024	XXXXXXXB29046	IAD	Severe acute respiratory syndrome coronavirus 2	negative	NA
7/2024	XXXXXXXC88938	SFO	Severe acute respiratory syndrome coronavirus 2	positive	24.08	CT
6/2024	XXXXXXXD09051	SFO	Severe acute respiratory syndrome coronavirus 2	negative	NA
3/2024	XXXXXX8-0634	IAD	Influenza A virus	negative	NA
7/2024	XXXXXXXD41023	SFO	Influenza A virus	negative	NA
6/2024	XXXXXXXB78764	SFO	Severe acute respiratory syndrome coronavirus 2	positive	33.12	CT
1/2024	XXXXXX7-5788	SFO	Influenza A virus	negative	NA
11/2023	XXXXXX8-9634	SFO	Influenza A virus	negative	NA
6/2024	XXXXXXXB36500	SFO	Severe acute respiratory syndrome coronavirus 2	negative	NA
8/2024	XXXXXXXC41419	SFO	Severe acute respiratory syndrome coronavirus 2	negative	NA
10/2023	XXXXXX3-8006	IAD	Severe acute respiratory syndrome coronavirus 2	positive	25.4	CT
7/2024	XXXXXXXC85723	SFO	Influenza A virus	negative	NA
8/2024	XXXXXXXD11502	SFO	Severe acute respiratory syndrome coronavirus 2	negative	NA
7/2024	XXXXXXXD42826	IAD	Severe acute respiratory syndrome coronavirus 2	negative	NA
3/2024	XXXXXXXB25826	SFO	Influenza A virus	negative	NA
1/2024	XXXXXX4-2811	IAD	Severe acute respiratory syndrome coronavirus 2	negative	NA
6/2024	XXXXXXXD23396	IAD	Severe acute respiratory syndrome coronavirus 2	negative	NA
8/2024	XXXXXXXD36467	SFO	Influenza A virus	negative	NA
2/2024	XXXXXX5-1241	IAD	Influenza A virus	negative	NA
8/2024	XXXXXXXD41274	IAD	Severe acute respiratory syndrome coronavirus 2	positive	22.67	CT
8/2024	XXXXXXXD13226	SFO	Severe acute respiratory syndrome coronavirus 2	positive	17.64	CT
8/2024	XXXXXXXD07111	SFO	Influenza A virus	negative	NA
8/2024	XXXXXXXD46295	IAD	Influenza A virus	negative	NA
11/2023	XXXXXX6-6898	SFO	Influenza A virus	negative	NA
5/2024	XXXXXXXC17552	SFO	Severe acute respiratory syndrome coronavirus 2	negative	NA
3/2024	XXXXXX7-2264	IAD	Severe acute respiratory syndrome coronavirus 2	negative	NA
6/2024	XXXXXXXD48145	IAD	Influenza A virus	negative	NA
3/2024	XXXXXX8-1501	IAD	Influenza A virus	negative	NA
6/2024	XXXXXXXB43117	SFO	Influenza A virus	negative	NA
3/2024	XXXXXXXB89348	SFO	Influenza A virus	negative	NA
12/2023	XXXXXX3-4079	IAD	Severe acute respiratory syndrome coronavirus 2	negative	NA
7/2024	XXXXXXXC85364	SFO	Severe acute respiratory syndrome coronavirus 2	positive	22.21	CT
8/2024	XXXXXXXD27453	IAD	Influenza A virus	negative	NA
5/2024	XXXXXXXC56852	SFO	Severe acute respiratory syndrome coronavirus 2	negative	NA
8/2024	XXXXXXXD11441	SFO	Influenza A virus	negative	NA
6/2024	XXXXXXXC88530	SFO	Severe acute respiratory syndrome coronavirus 2	negative	NA
8/2024	XXXXXXXD24764	SFO	Influenza A virus	negative	NA
3/2024	XXXXXX2-2035	SFO	Influenza A virus	negative	NA
4/2024	XXXXXXXB24072	SFO	Severe acute respiratory syndrome coronavirus 2	negative	NA
3/2024	XXXXXX2-0276	SFO	Influenza A virus	negative	NA
7/2024	XXXXXXXD61701	SFO	Influenza A virus	negative	NA
12/2023	XXXXXX3-8145	SFO	Influenza A virus	negative	NA
11/2023	XXXXXX9-6107	IAD	Severe acute respiratory syndrome coronavirus 2	negative	NA
10/2023	XXXXXX3-9286	SFO	Severe acute respiratory syndrome coronavirus 2	negative	NA
6/2024	XXXXXXXB44887	SFO	Influenza A virus	negative	NA
3/2024	XXXXXXXB26651	SFO	Severe acute respiratory syndrome coronavirus 2	negative	NA
7/2024	XXXXXXXC50615	IAD	Severe acute respiratory syndrome coronavirus 2	negative	NA
6/2024	XXXXXXXD48949	IAD	Influenza A virus	negative	NA
12/2023	XXXXXX5-0806	IAD	Severe acute respiratory syndrome coronavirus 2	negative	NA
10/2023	XXXXXX5-3284	SFO	Severe acute respiratory syndrome coronavirus 2	negative	NA
8/2024	XXXXXXXB55495	IAD	Severe acute respiratory syndrome coronavirus 2	negative	NA
3/2024	XXXXXXXB89435	SFO	Severe acute respiratory syndrome coronavirus 2	negative	NA
4/2024	XXXXXXXB22529	SFO	Influenza A virus	negative	NA
5/2024	XXXXXXXC18930	SFO	Severe acute respiratory syndrome coronavirus 2	negative	NA
6/2024	XXXXXXXC88756	SFO	Influenza A virus	negative	NA
4/2024	XXXXXXXB20712	IAD	Severe acute respiratory syndrome coronavirus 2	negative	NA
6/2024	XXXXXXXB46672	SFO	Influenza A virus	negative	NA
3/2024	XXXXXXXB28457	SFO	Influenza A virus	negative	NA
1/2024	XXXXXX8-0679	SFO	Severe acute respiratory syndrome coronavirus 2	negative	NA
6/2024	XXXXXXXC88826	SFO	Influenza A virus	negative	NA
8/2024	XXXXXXXC94741	IAD	Influenza A virus	negative	NA
8/2024	XXXXXXXC42599	IAD	Influenza A virus	negative	NA
7/2024	XXXXXXXD42012	SFO	Severe acute respiratory syndrome coronavirus 2	negative	NA
1/2024	XXXXXX7-5401	SFO	Influenza A virus	negative	NA
5/2024	XXXXXX9-8650	IAD	Severe acute respiratory syndrome coronavirus 2	positive	35.02	CT
11/2023	XXXXXX9-4574	IAD	Severe acute respiratory syndrome coronavirus 2	negative	NA
4/2024	XXXXXXXC34720	SFO	Severe acute respiratory syndrome coronavirus 2	negative	NA
10/2023	XXXXXX5-8049	SFO	Severe acute respiratory syndrome coronavirus 2	negative	NA
2/2024	XXXXXX4-5764	SFO	Severe acute respiratory syndrome coronavirus 2	negative	NA
11/2023	XXXXXX9-4933	SFO	Influenza A virus	negative	NA
5/2024	XXXXXXXB56080	IAD	Influenza A virus	negative	NA
5/2024	XXXXXXXC18450	SFO	Influenza A virus	negative	NA
7/2024	XXXXXXXD43918	SFO	Influenza A virus	negative	NA
3/2024	XXXXXX6-6566	IAD	Severe acute respiratory syndrome coronavirus 2	negative	NA
6/2024	XXXXXXXD24038	SFO	Severe acute respiratory syndrome coronavirus 2	positive	36.3	CT
7/2024	XXXXXXXD55728	SFO	Severe acute respiratory syndrome coronavirus 2	positive	31.8	CT
4/2024	XXXXXXXB34676	SFO	Severe acute respiratory syndrome coronavirus 2	negative	NA
4/2024	XXXXXXXB94855	IAD	Severe acute respiratory syndrome coronavirus 2	positive	37.64	CT
10/2023	XXXXXX9-4111	SFO	Influenza A virus	negative	NA
10/2023	XXXXXX0-6433	IAD	Severe acute respiratory syndrome coronavirus 2	negative	NA
4/2024	XXXXXXXB21534	SFO	Severe acute respiratory syndrome coronavirus 2	negative	NA
5/2024	XXXXXXXC48743	IAD	Severe acute respiratory syndrome coronavirus 2	negative	NA
8/2024	XXXXXXXC68602	SFO	Severe acute respiratory syndrome coronavirus 2	positive	17.99	CT
6/2024	XXXXXXXB37116	SFO	Severe acute respiratory syndrome coronavirus 2	negative	NA
2/2024	XXXXXX0-8877	SFO	Influenza A virus	negative	NA
6/2024	XXXXXXXB49838	SFO	Severe acute respiratory syndrome coronavirus 2	negative	NA
10/2023	XXXXXX0-8348	IAD	Influenza A virus	negative	NA
8/2024	XXXXXXXD13129	SFO	Severe acute respiratory syndrome coronavirus 2	positive	36.69	CT
6/2024	XXXXXXXB39285	SFO	Influenza A virus	negative	NA
2/2024	XXXXXX0-7484	SFO	Severe acute respiratory syndrome coronavirus 2	negative	NA
8/2024	XXXXXXXD23304	IAD	Influenza A virus	negative	NA
10/2023	XXXXXX9-5566	SFO	Influenza A virus	negative	NA
11/2023	XXXXXX7-6707	IAD	Severe acute respiratory syndrome coronavirus 2	negative	NA
6/2024	XXXXXXXC88677	SFO	Severe acute respiratory syndrome coronavirus 2	negative	NA
5/2024	XXXXXXXC14161	IAD	Influenza A virus	negative	NA
6/2024	XXXXXXXB40699	SFO	Severe acute respiratory syndrome coronavirus 2	negative	NA
7/2024	XXXXXXXC85058	SFO	Severe acute respiratory syndrome coronavirus 2	negative	NA
8/2024	XXXXXXXC72394	SFO	Influenza A virus	negative	NA
5/2024	XXXXXXXC54507	IAD	Influenza A virus	negative	NA
5/2024	XXXXXXXC31281	SFO	Influenza A virus	negative	NA
8/2024	XXXXXXXC72416	SFO	Influenza A virus	negative	NA
3/2024	XXXXXX1-1386	SFO	Severe acute respiratory syndrome coronavirus 2	positive	23.74	CT
2/2024	XXXXXX1-5668	SFO	Influenza A virus	negative	NA
4/2024	XXXXXXXB94913	IAD	Influenza A virus	negative	NA
10/2023	XXXXXX5-7588	IAD	Severe acute respiratory syndrome coronavirus 2	negative	NA
3/2024	XXXXXX7-9777	IAD	Severe acute respiratory syndrome coronavirus 2	negative	NA
10/2023	XXXXXX8-7941	IAD	Severe acute respiratory syndrome coronavirus 2	negative	NA
1/2024	XXXXXX8-5244	SFO	Severe acute respiratory syndrome coronavirus 2	negative	NA
1/2024	XXXXXX6-5284	SFO	Severe acute respiratory syndrome coronavirus 2	negative	NA
6/2024	XXXXXXXB39521	SFO	Influenza A virus	negative	NA
6/2024	XXXXXXXC93979	IAD	Influenza A virus	negative	NA
5/2024	XXXXXXXC57365	SFO	Severe acute respiratory syndrome coronavirus 2	negative	NA
10/2023	XXXXXX5-6518	IAD	Severe acute respiratory syndrome coronavirus 2	negative	NA
12/2023	XXXXXX5-0091	SFO	Influenza A virus	negative	NA
10/2023	XXXXXX5-3860	SFO	Influenza A virus	negative	NA
6/2024	XXXXXXXB55989	IAD	Severe acute respiratory syndrome coronavirus 2	negative	NA
4/2024	XXXXXXXC36850	SFO	Severe acute respiratory syndrome coronavirus 2	negative	NA
7/2024	XXXXXXXD32619	IAD	Influenza A virus	negative	NA
10/2023	XXXXXX5-3870	SFO	Severe acute respiratory syndrome coronavirus 2	positive	32.32	CT
7/2024	XXXXXXXD61932	SFO	Severe acute respiratory syndrome coronavirus 2	negative	NA
4/2024	XXXXXXXB34665	SFO	Severe acute respiratory syndrome coronavirus 2	negative	NA
2/2024	XXXXXX1-5277	SFO	Influenza A virus	negative	NA
5/2024	XXXXXXXC38090	SFO	Severe acute respiratory syndrome coronavirus 2	negative	NA
3/2024	XXXXXXXB97475	SFO	Severe acute respiratory syndrome coronavirus 2	negative	NA
5/2024	XXXXXXXC38089	SFO	Severe acute respiratory syndrome coronavirus 2	positive	28.71	CT
4/2024	XXXXXXXB20261	SFO	Severe acute respiratory syndrome coronavirus 2	negative	NA
8/2024	XXXXXXXD11664	SFO	Influenza A virus	negative	NA
1/2024	XXXXXX4-3023	IAD	Severe acute respiratory syndrome coronavirus 2	negative	NA
6/2024	XXXXXXXB79034	SFO	Severe acute respiratory syndrome coronavirus 2	negative	NA
2/2024	XXXXXX2-0824	SFO	Severe acute respiratory syndrome coronavirus 2	negative	NA
8/2024	XXXXXXXD20180	SFO	Severe acute respiratory syndrome coronavirus 2	negative	NA
11/2023	XXXXXX9-9272	SFO	Severe acute respiratory syndrome coronavirus 2	negative	NA
7/2024	XXXXXXXD23876	SFO	Severe acute respiratory syndrome coronavirus 2	positive	28.16	CT
6/2024	XXXXXXXB39292	SFO	Severe acute respiratory syndrome coronavirus 2	negative	NA
3/2024	XXXXXX8-0017	IAD	Influenza A virus	negative	NA
11/2023	XXXXXX7-3459	IAD	Influenza A virus	negative	NA
5/2024	XXXXXXXC06155	SFO	Severe acute respiratory syndrome coronavirus 2	negative	NA
4/2024	XXXXXXXB58160	SFO	Influenza A virus	negative	NA
10/2023	XXXXXX5-2550	IAD	Influenza A virus	negative	NA
7/2024	XXXXXXXD21550	SFO	Severe acute respiratory syndrome coronavirus 2	negative	NA
6/2024	XXXXXXXB43702	SFO	Severe acute respiratory syndrome coronavirus 2	negative	NA
2/2024	XXXXXX8-4942	IAD	Severe acute respiratory syndrome coronavirus 2	negative	NA
11/2023	XXXXXX9-4966	SFO	Severe acute respiratory syndrome coronavirus 2	negative	NA
4/2024	XXXXXXXC47387	SFO	Severe acute respiratory syndrome coronavirus 2	negative	NA
2/2024	XXXXXX4-5425	SFO	Severe acute respiratory syndrome coronavirus 2	negative	NA
1/2024	XXXXXX6-3118	SFO	Severe acute respiratory syndrome coronavirus 2	positive	25.01	CT
11/2023	XXXXXX4-6889	IAD	Severe acute respiratory syndrome coronavirus 2	negative	NA
10/2023	XXXXXX3-8759	IAD	Severe acute respiratory syndrome coronavirus 2	negative	NA
7/2024	XXXXXXXD21548	SFO	Severe acute respiratory syndrome coronavirus 2	negative	NA
12/2023	XXXXXX9-8166	IAD	Severe acute respiratory syndrome coronavirus 2	negative	NA
4/2024	XXXXXXXB66753	IAD	Severe acute respiratory syndrome coronavirus 2	negative	NA
10/2023	XXXXXX8-5391	SFO	Influenza A virus	negative	NA
4/2024	XXXXXXXC36788	SFO	Influenza A virus	negative	NA
2/2024	XXXXXX9-2438	SFO	Influenza A virus	negative	NA
7/2024	XXXXXXXD35454	SFO	Influenza A virus	negative	NA
6/2024	XXXXXXXD40460	SFO	Influenza A virus	negative	NA
6/2024	XXXXXX5-2929	IAD	Severe acute respiratory syndrome coronavirus 2	negative	NA
7/2024	XXXXXXXC90503	SFO	Severe acute respiratory syndrome coronavirus 2	negative	NA
5/2024	XXXXXXXC16125	SFO	Influenza A virus	negative	NA
6/2024	XXXXXXXB43071	SFO	Influenza A virus	negative	NA
6/2024	XXXXXXXB36470	SFO	Severe acute respiratory syndrome coronavirus 2	negative	NA
6/2024	XXXXXXXD06098	IAD	Influenza A virus	negative	NA
10/2023	XXXXXX8-6015	IAD	Severe acute respiratory syndrome coronavirus 2	negative	NA
6/2024	XXXXXXXC98914	IAD	Severe acute respiratory syndrome coronavirus 2	negative	NA
3/2024	XXXXXX8-0843	IAD	Severe acute respiratory syndrome coronavirus 2	negative	NA
10/2023	XXXXXX7-6904	IAD	Severe acute respiratory syndrome coronavirus 2	negative	NA
8/2024	XXXXXXXD43082	IAD	Influenza A virus	negative	NA
5/2024	XXXXXXXC11127	SFO	Influenza A virus	negative	NA
10/2023	XXXXXX5-3917	SFO	Severe acute respiratory syndrome coronavirus 2	negative	NA
7/2024	XXXXXXXD06651	SFO	Severe acute respiratory syndrome coronavirus 2	positive	30.09	CT
3/2024	XXXXXXXB95177	SFO	Influenza A virus	negative	NA
4/2024	XXXXXXXB60754	IAD	Severe acute respiratory syndrome coronavirus 2	negative	NA
11/2023	XXXXXX9-7204	IAD	Influenza A virus	negative	NA
8/2024	XXXXXXXD27761	IAD	Influenza A virus	negative	NA
7/2024	XXXXXXXD62992	IAD	Influenza A virus	negative	NA
2/2024	XXXXXX4-5231	SFO	Severe acute respiratory syndrome coronavirus 2	negative	NA
12/2023	XXXXXX0-3150	IAD	Severe acute respiratory syndrome coronavirus 2	negative	NA
10/2023	XXXXXX5-3978	SFO	Severe acute respiratory syndrome coronavirus 2	negative	NA
2/2024	XXXXXX0-1493	SFO	Influenza A virus	negative	NA
5/2024	XXXXXXXC19088	SFO	Influenza A virus	negative	NA
8/2024	XXXXXXXD11627	SFO	Influenza A virus	negative	NA
10/2023	XXXXXX5-7904	IAD	Severe acute respiratory syndrome coronavirus 2	negative	NA
1/2024	XXXXXX3-2050	IAD	Severe acute respiratory syndrome coronavirus 2	negative	NA
2/2024	XXXXXX2-3868	SFO	Severe acute respiratory syndrome coronavirus 2	negative	NA
5/2024	XXXXXXXB45955	SFO	Influenza A virus	negative	NA
7/2024	XXXXXXXD60609	IAD	Influenza A virus	negative	NA
10/2023	XXXXXX5-5094	IAD	Influenza A virus	negative	NA
11/2023	XXXXXX8-7791	SFO	Severe acute respiratory syndrome coronavirus 2	negative	NA
6/2024	XXXXXXXB50286	SFO	Severe acute respiratory syndrome coronavirus 2	negative	NA
12/2023	XXXXXX5-2355	SFO	Severe acute respiratory syndrome coronavirus 2	negative	NA
6/2024	XXXXXXXB43061	SFO	Severe acute respiratory syndrome coronavirus 2	negative	NA
7/2024	XXXXXXXC85771	SFO	Severe acute respiratory syndrome coronavirus 2	negative	NA
6/2024	XXXXXX6-5683	IAD	Severe acute respiratory syndrome coronavirus 2	negative	NA
7/2024	XXXXXXXD63373	SFO	Severe acute respiratory syndrome coronavirus 2	negative	NA
1/2024	XXXXXX6-7395	SFO	Influenza A virus	negative	NA
5/2024	XXXXXXXB72222	SFO	Severe acute respiratory syndrome coronavirus 2	positive	15.55	CT
10/2023	XXXXXX5-3025	SFO	Severe acute respiratory syndrome coronavirus 2	positive	24.71	CT
3/2024	XXXXXX5-8063	IAD	Influenza A virus	negative	NA
7/2024	XXXXXXXD60333	IAD	Severe acute respiratory syndrome coronavirus 2	negative	NA
10/2023	XXXXXX5-5190	IAD	Influenza A virus	negative	NA
12/2023	XXXXXX4-8284	SFO	Influenza A virus	negative	NA
6/2024	XXXXXXXD48133	IAD	Severe acute respiratory syndrome coronavirus 2	negative	NA
1/2024	XXXXXX6-7823	SFO	Influenza A virus	negative	NA
5/2024	XXXXXXXC04667	SFO	Influenza A virus	negative	NA
7/2024	XXXXXXXD62959	IAD	Severe acute respiratory syndrome coronavirus 2	negative	NA
5/2024	XXXXXXXC51607	SFO	Influenza A virus	negative	NA
11/2023	XXXXXX8-5855	SFO	Influenza A virus	negative	NA
6/2024	XXXXXXXB47006	IAD	Influenza A virus	negative	NA
4/2024	XXXXXXXB22984	SFO	Influenza A virus	negative	NA
7/2024	XXXXXXXD57718	SFO	Severe acute respiratory syndrome coronavirus 2	negative	NA
2/2024	XXXXXX1-7442	IAD	Severe acute respiratory syndrome coronavirus 2	negative	NA
7/2024	XXXXXXXC49871	IAD	Severe acute respiratory syndrome coronavirus 2	negative	NA
4/2024	XXXXXXXB66750	IAD	Severe acute respiratory syndrome coronavirus 2	positive	26.08	CT
12/2023	XXXXXX3-9685	SFO	Severe acute respiratory syndrome coronavirus 2	negative	NA
2/2024	XXXXXX8-7956	SFO	Severe acute respiratory syndrome coronavirus 2	negative	NA
3/2024	XXXXXX1-1388	SFO	Influenza A virus	negative	NA
6/2024	XXXXXXXB76383	SFO	Severe acute respiratory syndrome coronavirus 2	negative	NA
4/2024	XXXXXXXB23763	SFO	Severe acute respiratory syndrome coronavirus 2	negative	NA
1/2024	XXXXXX3-4183	IAD	Severe acute respiratory syndrome coronavirus 2	negative	NA
10/2023	XXXXXX5-9462	SFO	Severe acute respiratory syndrome coronavirus 2	negative	NA
8/2024	XXXXXXXD07110	SFO	Influenza A virus	negative	NA
6/2024	XXXXXXXB79084	SFO	Severe acute respiratory syndrome coronavirus 2	negative	NA
8/2024	XXXXXXXD36491	SFO	Severe acute respiratory syndrome coronavirus 2	positive	19.87	CT
10/2023	XXXXXX8-9282	SFO	Severe acute respiratory syndrome coronavirus 2	positive	24.15	CT
7/2024	XXXXXXXD30044	SFO	Severe acute respiratory syndrome coronavirus 2	negative	NA
7/2024	XXXXXXXD36270	IAD	Influenza A virus	negative	NA
2/2024	XXXXXX2-3618	SFO	Severe acute respiratory syndrome coronavirus 2	negative	NA
4/2024	XXXXXXXB96480	SFO	Severe acute respiratory syndrome coronavirus 2	negative	NA
4/2024	XXXXXX6-4550	IAD	Severe acute respiratory syndrome coronavirus 2	negative	NA
6/2024	XXXXXXXC89007	SFO	Influenza A virus	negative	NA
11/2023	XXXXXX9-6779	IAD	Severe acute respiratory syndrome coronavirus 2	negative	NA
5/2024	XXXXXXXB22344	IAD	Influenza A virus	negative	NA
6/2024	XXXXXXXC12841	IAD	Severe acute respiratory syndrome coronavirus 2	negative	NA
6/2024	XXXXXXXC91273	SFO	Severe acute respiratory syndrome coronavirus 2	negative	NA
8/2024	XXXXXXXD22073	IAD	Severe acute respiratory syndrome coronavirus 2	negative	NA
10/2023	XXXXXX5-3092	SFO	Influenza A virus	negative	NA
1/2024	XXXXXX9-0063	SFO	Severe acute respiratory syndrome coronavirus 2	negative	NA
5/2024	XXXXXXXC57873	SFO	Severe acute respiratory syndrome coronavirus 2	negative	NA
7/2024	XXXXXXXD61291	SFO	Influenza A virus	negative	NA
2/2024	XXXXXX0-4407	SFO	Influenza A virus	negative	NA
7/2024	XXXXXXXD32644	IAD	Severe acute respiratory syndrome coronavirus 2	negative	NA
3/2024	XXXXXX2-1968	SFO	Influenza A virus	negative	NA
8/2024	XXXXXXXD13277	SFO	Severe acute respiratory syndrome coronavirus 2	negative	NA
1/2024	XXXXXX8-0531	SFO	Influenza A virus	negative	NA
5/2024	XXXXXXXC63678	SFO	Influenza A virus	negative	NA
11/2023	XXXXXX8-5954	SFO	Influenza A virus	negative	NA
5/2024	XXXXXXXC02277	SFO	Severe acute respiratory syndrome coronavirus 2	negative	NA
5/2024	XXXXXXXB72204	SFO	Severe acute respiratory syndrome coronavirus 2	negative	NA
5/2024	XXXXXXXC04842	SFO	Influenza A virus	negative	NA
7/2024	XXXXXXXD41120	SFO	Influenza A virus	negative	NA
6/2024	XXXXXXXB43711	SFO	Severe acute respiratory syndrome coronavirus 2	negative	NA
5/2024	XXXXXXXC48744	IAD	Influenza A virus	negative	NA
7/2024	XXXXXXXD35794	SFO	Severe acute respiratory syndrome coronavirus 2	negative	NA
5/2024	XXXXXXXC24987	SFO	Severe acute respiratory syndrome coronavirus 2	negative	NA
12/2023	XXXXXX3-2022	SFO	Severe acute respiratory syndrome coronavirus 2	negative	NA
6/2024	XXXXXXXB36658	SFO	Severe acute respiratory syndrome coronavirus 2	negative	NA
2/2024	XXXXXX4-6107	IAD	Influenza A virus	negative	NA
7/2024	XXXXXXXC84235	SFO	Severe acute respiratory syndrome coronavirus 2	negative	NA
7/2024	XXXXXXXD35129	SFO	Severe acute respiratory syndrome coronavirus 2	negative	NA
11/2023	XXXXXX9-4919	SFO	Severe acute respiratory syndrome coronavirus 2	negative	NA
6/2024	XXXXXXXD22534	SFO	Severe acute respiratory syndrome coronavirus 2	negative	NA
6/2024	XXXXXXXB37880	SFO	Severe acute respiratory syndrome coronavirus 2	negative	NA
12/2023	XXXXXX3-4197	IAD	Severe acute respiratory syndrome coronavirus 2	negative	NA
3/2024	XXXXXX7-2213	IAD	Influenza A virus	negative	NA
6/2024	XXXXXXXD40481	SFO	Severe acute respiratory syndrome coronavirus 2	positive	25.86	CT
2/2024	XXXXXX0-0780	SFO	Severe acute respiratory syndrome coronavirus 2	positive	21.61	CT
7/2024	XXXXXXXD21614	SFO	Influenza A virus	negative	NA
3/2024	XXXXXXXB28358	SFO	Influenza A virus	negative	NA
3/2024	XXXXXX3-1454	IAD	Severe acute respiratory syndrome coronavirus 2	negative	NA
10/2023	XXXXXX3-8324	SFO	Influenza A virus	negative	NA
11/2023	XXXXXX3-1638	SFO	Severe acute respiratory syndrome coronavirus 2	positive	26.86	CT
8/2024	XXXXXXXD16248	SFO	Severe acute respiratory syndrome coronavirus 2	negative	NA
11/2023	XXXXXX8-7763	SFO	Severe acute respiratory syndrome coronavirus 2	negative	NA
6/2024	XXXXXXXB41373	SFO	Severe acute respiratory syndrome coronavirus 2	negative	NA
8/2024	XXXXXXXC72508	SFO	Influenza A virus	negative	NA
6/2024	XXXXXXXB39150	SFO	Severe acute respiratory syndrome coronavirus 2	negative	NA
10/2023	XXXXXX5-3338	SFO	Severe acute respiratory syndrome coronavirus 2	negative	NA
6/2024	XXXXXXXB50205	SFO	Influenza A virus	negative	NA
10/2023	XXXXXX5-3924	SFO	Influenza A virus	negative	NA
2/2024	XXXXXX2-0370	SFO	Severe acute respiratory syndrome coronavirus 2	negative	NA
10/2023	XXXXXX5-1247	SFO	Severe acute respiratory syndrome coronavirus 2	negative	NA
7/2024	XXXXXXXD43668	SFO	Influenza A virus	negative	NA
10/2023	XXXXXX0-4736	IAD	Influenza A virus	negative	NA
2/2024	XXXXXX6-2760	IAD	Severe acute respiratory syndrome coronavirus 2	negative	NA
8/2024	XXXXXXXD07064	SFO	Severe acute respiratory syndrome coronavirus 2	negative	NA
5/2024	XXXXXXXB47742	SFO	Severe acute respiratory syndrome coronavirus 2	negative	NA
10/2023	XXXXXX5-1140	SFO	Influenza A virus	negative	NA
5/2024	XXXXXXXC06155	SFO	Influenza A virus	negative	NA
12/2023	XXXXXX4-5147	SFO	Severe acute respiratory syndrome coronavirus 2	negative	NA
4/2024	XXXXXXXB94900	IAD	Influenza A virus	negative	NA
5/2024	XXXXXXXC23248	SFO	Severe acute respiratory syndrome coronavirus 2	negative	NA
12/2023	XXXXXX4-5337	SFO	Influenza A virus	negative	NA
6/2024	XXXXXXXD48135	IAD	Influenza A virus	negative	NA
7/2024	XXXXXXXD42754	IAD	Severe acute respiratory syndrome coronavirus 2	negative	NA
3/2024	XXXXXXXB94639	SFO	Influenza A virus	negative	NA
5/2024	XXXXXXXC51712	SFO	Influenza A virus	negative	NA
11/2023	XXXXXX9-4982	SFO	Severe acute respiratory syndrome coronavirus 2	negative	NA
7/2024	XXXXXXXD48595	SFO	Severe acute respiratory syndrome coronavirus 2	positive	23.49	CT
6/2024	XXXXXXXB78938	SFO	Influenza A virus	negative	NA
12/2023	XXXXXX8-8183	SFO	Influenza A virus	negative	NA
3/2024	XXXXXXXB95317	SFO	Severe acute respiratory syndrome coronavirus 2	negative	NA
12/2023	XXXXXX5-1041	IAD	Severe acute respiratory syndrome coronavirus 2	negative	NA
2/2024	XXXXXX3-5585	IAD	Influenza A virus	negative	NA
7/2024	XXXXXXXC91265	SFO	Severe acute respiratory syndrome coronavirus 2	negative	NA
3/2024	XXXXXX0-5602	SFO	Severe acute respiratory syndrome coronavirus 2	negative	NA
10/2023	XXXXXX3-6203	SFO	Influenza A virus	negative	NA
10/2023	XXXXXX8-9053	SFO	Severe acute respiratory syndrome coronavirus 2	negative	NA
3/2024	XXXXXX5-8371	IAD	Severe acute respiratory syndrome coronavirus 2	negative	NA
8/2024	XXXXXXXD17316	SFO	Influenza A virus	negative	NA
6/2024	XXXXXXXB38594	SFO	Influenza A virus	negative	NA
5/2024	XXXXXXXB72198	SFO	Influenza A virus	negative	NA
6/2024	XXXXXXXD38677	SFO	Influenza A virus	negative	NA
11/2023	XXXXXX5-4893	IAD	Influenza A virus	negative	NA
3/2024	XXXXXX8-2315	IAD	Severe acute respiratory syndrome coronavirus 2	negative	NA
1/2024	XXXXXX7-2965	SFO	Influenza A virus	negative	NA
12/2023	XXXXXX9-7925	IAD	Severe acute respiratory syndrome coronavirus 2	negative	NA
3/2024	XXXXXXXB95993	IAD	Influenza A virus	negative	NA
6/2024	XXXXXXXB78967	SFO	Influenza A virus	negative	NA
10/2023	XXXXXX4-5015	SFO	Influenza A virus	positive	28.73	CT
7/2024	XXXXXXXD00566	IAD	Severe acute respiratory syndrome coronavirus 2	negative	NA
10/2023	XXXXXX5-8197	IAD	Influenza A virus	negative	NA
6/2024	XXXXXXXB45207	IAD	Severe acute respiratory syndrome coronavirus 2	negative	NA
7/2024	XXXXXXXC92257	IAD	Influenza A virus	negative	NA
3/2024	XXXXXXXB89417	SFO	Severe acute respiratory syndrome coronavirus 2	negative	NA
5/2024	XXXXXXXC18942	SFO	Severe acute respiratory syndrome coronavirus 2	negative	NA
6/2024	XXXXXXXB39636	SFO	Severe acute respiratory syndrome coronavirus 2	negative	NA
2/2024	XXXXXX1-7489	SFO	Severe acute respiratory syndrome coronavirus 2	negative	NA
5/2024	XXXXXXXC28761	IAD	Influenza A virus	negative	NA
6/2024	XXXXXXXD08976	SFO	Influenza A virus	negative	NA
2/2024	XXXXXX6-3126	IAD	Severe acute respiratory syndrome coronavirus 2	positive	35.63	CT
7/2024	XXXXXXXD18160	SFO	Severe acute respiratory syndrome coronavirus 2	negative	NA
6/2024	XXXXXXXB79351	SFO	Influenza A virus	negative	NA
8/2024	XXXXXXXD19283	SFO	Severe acute respiratory syndrome coronavirus 2	negative	NA
1/2024	XXXXXX5-9496	IAD	Influenza A virus	negative	NA
1/2024	XXXXXX8-0152	SFO	Influenza A virus	negative	NA
5/2024	XXXXXXXC19593	SFO	Severe acute respiratory syndrome coronavirus 2	negative	NA
3/2024	XXXXXX1-5692	SFO	Severe acute respiratory syndrome coronavirus 2	negative	NA
11/2023	XXXXXX5-4465	IAD	Influenza A virus	negative	NA
5/2024	XXXXXXXC07062	SFO	Influenza A virus	negative	NA
5/2024	XXXXXXXC05364	SFO	Influenza A virus	negative	NA
5/2024	XXXXXXXC22824	SFO	Severe acute respiratory syndrome coronavirus 2	negative	NA
10/2023	XXXXXX4-2571	SFO	Influenza A virus	negative	NA
10/2023	XXXXXX5-2743	IAD	Severe acute respiratory syndrome coronavirus 2	negative	NA
6/2024	XXXXXXXB45721	SFO	Severe acute respiratory syndrome coronavirus 2	negative	NA
5/2024	XXXXXXXB70257	IAD	Severe acute respiratory syndrome coronavirus 2	negative	NA
7/2024	XXXXXXXC91314	SFO	Severe acute respiratory syndrome coronavirus 2	positive	25.24	CT
5/2024	XXXXXXXC06410	SFO	Influenza A virus	negative	NA
6/2024	XXXXXXXB49747	SFO	Severe acute respiratory syndrome coronavirus 2	negative	NA
6/2024	XXXXXXXD09046	SFO	Severe acute respiratory syndrome coronavirus 2	positive	19.51	CT
1/2024	XXXXXXXB96565	SFO	Severe acute respiratory syndrome coronavirus 2	negative	NA
8/2024	XXXXXXXD21671	SFO	Influenza A virus	negative	NA
2/2024	XXXXXX1-9957	SFO	Severe acute respiratory syndrome coronavirus 2	negative	NA
3/2024	XXXXXXXB27013	SFO	Influenza A virus	negative	NA
1/2024	XXXXXX5-3703	SFO	Influenza A virus	negative	NA
3/2024	XXXXXXXB97493	SFO	Severe acute respiratory syndrome coronavirus 2	negative	NA
12/2023	XXXXXX4-5383	SFO	Severe acute respiratory syndrome coronavirus 2	negative	NA
8/2024	XXXXXXXD27846	IAD	Severe acute respiratory syndrome coronavirus 2	negative	NA
4/2024	XXXXXXXB31906	SFO	Severe acute respiratory syndrome coronavirus 2	negative	NA
5/2024	XXXXXXXC19630	SFO	Influenza A virus	negative	NA
1/2024	XXXXXX7-1807	SFO	Influenza A virus	negative	NA
10/2023	XXXXXX5-9869	SFO	Influenza A virus	negative	NA
6/2024	XXXXXXXC96756	IAD	Severe acute respiratory syndrome coronavirus 2	positive	21.45	CT
7/2024	XXXXXXXD18040	SFO	Influenza A virus	negative	NA
6/2024	XXXXXXXE02063	IAD	Influenza A virus	negative	NA
7/2024	XXXXXXXD34345	SFO	Severe acute respiratory syndrome coronavirus 2	negative	NA
3/2024	XXXXXX1-5644	SFO	Influenza A virus	negative	NA
10/2023	XXXXXX5-2791	IAD	Severe acute respiratory syndrome coronavirus 2	negative	NA
7/2024	XXXXXXXD43774	SFO	Influenza A virus	negative	NA
3/2024	XXXXXX7-9295	IAD	Severe acute respiratory syndrome coronavirus 2	negative	NA
12/2023	XXXXXX4-2725	IAD	Severe acute respiratory syndrome coronavirus 2	negative	NA
1/2024	XXXXXX6-8780	SFO	Severe acute respiratory syndrome coronavirus 2	negative	NA
6/2024	XXXXXXXC94624	IAD	Severe acute respiratory syndrome coronavirus 2	negative	NA
12/2023	XXXXXX5-0337	SFO	Influenza A virus	negative	NA
11/2023	XXXXXX9-8933	SFO	Influenza A virus	negative	NA
7/2024	XXXXXXXD61705	SFO	Severe acute respiratory syndrome coronavirus 2	negative	NA
7/2024	XXXXXXXD61074	IAD	Influenza A virus	negative	NA
12/2023	XXXXXX4-4516	SFO	Influenza A virus	negative	NA
2/2024	XXXXXX1-8308	SFO	Influenza A virus	negative	NA
12/2023	XXXXXX2-9830	IAD	Influenza A virus	negative	NA
2/2024	XXXXXX1-0419	IAD	Influenza A virus	negative	NA
7/2024	XXXXXXXC49777	IAD	Severe acute respiratory syndrome coronavirus 2	negative	NA
1/2024	XXXXXX5-1142	IAD	Severe acute respiratory syndrome coronavirus 2	negative	NA
2/2024	XXXXXX1-0349	SFO	Influenza A virus	negative	NA
1/2024	XXXXXX9-7940	IAD	Influenza A virus	negative	NA
7/2024	XXXXXXXC86444	SFO	Severe acute respiratory syndrome coronavirus 2	negative	NA
11/2023	XXXXXX3-1638	SFO	Influenza A virus	negative	NA
6/2024	XXXXXXXB39715	SFO	Severe acute respiratory syndrome coronavirus 2	negative	NA
8/2024	XXXXXXXC42700	IAD	Severe acute respiratory syndrome coronavirus 2	negative	NA
7/2024	XXXXXXXD37897	SFO	Severe acute respiratory syndrome coronavirus 2	negative	NA
10/2023	XXXXXX7-5507	IAD	Influenza A virus	negative	NA
6/2024	XXXXXXXB77510	SFO	Influenza A virus	negative	NA
3/2024	XXXXXX0-7200	SFO	Influenza A virus	negative	NA
6/2024	XXXXXXXD08953	SFO	Severe acute respiratory syndrome coronavirus 2	negative	NA
5/2024	XXXXXXXC11172	SFO	Severe acute respiratory syndrome coronavirus 2	negative	NA
1/2024	XXXXXX8-5396	SFO	Severe acute respiratory syndrome coronavirus 2	negative	NA
5/2024	XXXXXXXC18219	SFO	Influenza A virus	negative	NA
12/2023	XXXXXX0-3563	IAD	Influenza A virus	negative	NA
6/2024	XXXXXXXD38553	SFO	Influenza A virus	negative	NA
7/2024	XXXXXXXD43803	SFO	Influenza A virus	negative	NA
5/2024	XXXXXXXC03702	IAD	Influenza A virus	negative	NA
4/2024	XXXXXXXB67580	SFO	Severe acute respiratory syndrome coronavirus 2	negative	NA
7/2024	XXXXXXXD12531	IAD	Severe acute respiratory syndrome coronavirus 2	negative	NA
6/2024	XXXXXXXC87858	SFO	Severe acute respiratory syndrome coronavirus 2	negative	NA
11/2023	XXXXXX8-7736	SFO	Influenza A virus	negative	NA
6/2024	XXXXXXXC92884	IAD	Influenza A virus	negative	NA
5/2024	XXXXXXXC07043	SFO	Influenza A virus	negative	NA
6/2024	XXXXXXXB43865	SFO	Severe acute respiratory syndrome coronavirus 2	negative	NA
7/2024	XXXXXXXD61133	SFO	Influenza A virus	negative	NA
10/2023	XXXXXX4-3046	IAD	Influenza A virus	negative	NA
8/2024	XXXXXXXD11510	SFO	Severe acute respiratory syndrome coronavirus 2	negative	NA
7/2024	XXXXXXXD31928	SFO	Severe acute respiratory syndrome coronavirus 2	negative	NA
6/2024	XXXXXXXB41390	SFO	Influenza A virus	negative	NA
1/2024	XXXXXX9-0198	SFO	Severe acute respiratory syndrome coronavirus 2	negative	NA
8/2024	XXXXXXXC65655	IAD	Influenza A virus	negative	NA
12/2023	XXXXXX6-2040	SFO	Severe acute respiratory syndrome coronavirus 2	negative	NA
5/2024	XXXXXX5-9527	IAD	Severe acute respiratory syndrome coronavirus 2	positive	31.49	CT
4/2024	XXXXXXXB34643	SFO	Severe acute respiratory syndrome coronavirus 2	negative	NA
12/2023	XXXXXX6-3008	SFO	Severe acute respiratory syndrome coronavirus 2	negative	NA
11/2023	XXXXXX9-1671	SFO	Severe acute respiratory syndrome coronavirus 2	negative	NA
12/2023	XXXXXX6-4507	SFO	Influenza A virus	negative	NA
10/2023	XXXXXX8-1655	IAD	Influenza A virus	negative	NA
6/2024	XXXXXXXC94453	IAD	Influenza A virus	negative	NA
7/2024	XXXXXXXC86084	SFO	Severe acute respiratory syndrome coronavirus 2	negative	NA
5/2024	XXXXXXXC02850	SFO	Severe acute respiratory syndrome coronavirus 2	negative	NA
6/2024	XXXXXXXD08998	SFO	Influenza A virus	negative	NA
4/2024	XXXXXXXC33576	SFO	Influenza A virus	negative	NA
8/2024	XXXXXXXD19279	SFO	Influenza A virus	negative	NA
3/2024	XXXXXX8-1699	IAD	Influenza A virus	negative	NA
8/2024	XXXXXXXC65685	IAD	Severe acute respiratory syndrome coronavirus 2	negative	NA
5/2024	XXXXXXXC58738	SFO	Severe acute respiratory syndrome coronavirus 2	negative	NA
8/2024	XXXXXXXD19199	SFO	Influenza A virus	negative	NA
5/2024	XXXXXXXC62117	SFO	Severe acute respiratory syndrome coronavirus 2	negative	NA
5/2024	XXXXXXXC52710	IAD	Severe acute respiratory syndrome coronavirus 2	negative	NA
7/2024	XXXXXXXD29962	SFO	Severe acute respiratory syndrome coronavirus 2	negative	NA
2/2024	XXXXXX0-7749	SFO	Influenza A virus	negative	NA
8/2024	XXXXXXXD27621	SFO	Severe acute respiratory syndrome coronavirus 2	negative	NA
8/2024	XXXXXXXD21722	SFO	Influenza A virus	negative	NA
6/2024	XXXXXXXB79592	SFO	Influenza A virus	negative	NA
11/2023	XXXXXX5-4552	IAD	Severe acute respiratory syndrome coronavirus 2	negative	NA
1/2024	XXXXXX5-4269	SFO	Severe acute respiratory syndrome coronavirus 2	negative	NA
7/2024	XXXXXXXD59618	IAD	Influenza A virus	negative	NA
6/2024	XXXXXXXD48696	SFO	Severe acute respiratory syndrome coronavirus 2	positive	36.71	CT
6/2024	XXXXXXXB39012	SFO	Influenza A virus	negative	NA
11/2023	XXXXXX0-7652	IAD	Severe acute respiratory syndrome coronavirus 2	negative	NA
8/2024	XXXXXXXD17028	SFO	Influenza A virus	negative	NA
7/2024	XXXXXXXC88724	SFO	Severe acute respiratory syndrome coronavirus 2	negative	NA
2/2024	XXXXXX1-7667	SFO	Influenza A virus	negative	NA
1/2024	XXXXXX8-4931	IAD	Severe acute respiratory syndrome coronavirus 2	negative	NA
12/2023	XXXXXX9-5434	SFO	Severe acute respiratory syndrome coronavirus 2	negative	NA
4/2024	XXXXXXXB25445	IAD	Severe acute respiratory syndrome coronavirus 2	negative	NA
5/2024	XXXXXXXB47679	SFO	Severe acute respiratory syndrome coronavirus 2	negative	NA
6/2024	XXXXXXXB37447	SFO	Influenza A virus	negative	NA
11/2023	XXXXXX7-6128	IAD	Influenza A virus	negative	NA
6/2024	XXXXXXXB37449	SFO	Severe acute respiratory syndrome coronavirus 2	negative	NA
5/2024	XXXXXXXC34755	SFO	Influenza A virus	negative	NA
5/2024	XXXXXXXC58347	SFO	Severe acute respiratory syndrome coronavirus 2	negative	NA
6/2024	XXXXXXXB91575	SFO	Severe acute respiratory syndrome coronavirus 2	negative	NA
7/2024	XXXXXXXD19396	SFO	Severe acute respiratory syndrome coronavirus 2	positive	30.9	CT
10/2023	XXXXXX9-3156	SFO	Influenza A virus	negative	NA
5/2024	XXXXXXXC15397	IAD	Influenza A virus	negative	NA
6/2024	XXXXXXXB46985	IAD	Influenza A virus	negative	NA
3/2024	XXXXXXXB26556	SFO	Influenza A virus	negative	NA
11/2023	XXXXXX2-8417	IAD	Influenza A virus	negative	NA
4/2024	XXXXXXXB98457	IAD	Influenza A virus	negative	NA
2/2024	XXXXXX8-2842	IAD	Severe acute respiratory syndrome coronavirus 2	negative	NA
7/2024	XXXXXXXD42922	IAD	Influenza A virus	negative	NA
6/2024	XXXXXXXD01072	SFO	Influenza A virus	negative	NA
2/2024	XXXXXX0-7909	SFO	Influenza A virus	negative	NA
6/2024	XXXXXXXB48317	SFO	Influenza A virus	negative	NA
3/2024	XXXXXX2-2037	SFO	Influenza A virus	negative	NA
5/2024	XXXXXXXB47308	SFO	Severe acute respiratory syndrome coronavirus 2	negative	NA
6/2024	XXXXXXXB36143	SFO	Severe acute respiratory syndrome coronavirus 2	negative	NA
4/2024	XXXXXXXB23767	SFO	Severe acute respiratory syndrome coronavirus 2	negative	NA
6/2024	XXXXXXXD48313	IAD	Influenza A virus	negative	NA
2/2024	XXXXXX1-7016	SFO	Influenza A virus	negative	NA
3/2024	XXXXXX7-2065	IAD	Severe acute respiratory syndrome coronavirus 2	negative	NA
4/2024	XXXXXXXC38629	SFO	Severe acute respiratory syndrome coronavirus 2	negative	NA
8/2024	XXXXXXXD26219	IAD	Influenza A virus	negative	NA
1/2024	XXXXXX7-1332	SFO	Severe acute respiratory syndrome coronavirus 2	negative	NA
10/2023	XXXXXX9-4075	SFO	Influenza A virus	negative	NA
2/2024	XXXXXX3-5345	IAD	Influenza A virus	negative	NA
5/2024	XXXXXXXC03583	IAD	Severe acute respiratory syndrome coronavirus 2	positive	17.16	CT
10/2023	XXXXXX3-7978	SFO	Influenza A virus	negative	NA
12/2023	XXXXXX3-2508	SFO	Influenza A virus	negative	NA
2/2024	XXXXXX4-3582	IAD	Severe acute respiratory syndrome coronavirus 2	negative	NA
6/2024	XXXXXXXB51170	SFO	Influenza A virus	negative	NA
6/2024	XXXXXXXC88559	SFO	Severe acute respiratory syndrome coronavirus 2	negative	NA
3/2024	XXXXXXXB26634	SFO	Influenza A virus	negative	NA
6/2024	XXXXXXXB42402	SFO	Influenza A virus	negative	NA
6/2024	XXXXXXXB49203	IAD	Influenza A virus	negative	NA
12/2023	XXXXXX4-5425	SFO	Severe acute respiratory syndrome coronavirus 2	negative	NA
3/2024	XXXXXX2-2396	SFO	Influenza A virus	negative	NA
10/2023	XXXXXX3-7122	SFO	Severe acute respiratory syndrome coronavirus 2	negative	NA
5/2024	XXXXXXXB49446	IAD	Influenza A virus	negative	NA
3/2024	XXXXXX7-0737	IAD	Severe acute respiratory syndrome coronavirus 2	positive	19.74	CT
5/2024	XXXXXXXC60945	SFO	Influenza A virus	negative	NA
2/2024	XXXXXX1-5520	SFO	Severe acute respiratory syndrome coronavirus 2	negative	NA
12/2023	XXXXXX6-1752	SFO	Influenza A virus	negative	NA
7/2024	XXXXXXXD35443	SFO	Severe acute respiratory syndrome coronavirus 2	negative	NA
11/2023	XXXXXX8-5953	SFO	Severe acute respiratory syndrome coronavirus 2	negative	NA
3/2024	XXXXXXXB24268	SFO	Influenza A virus	negative	NA
1/2024	XXXXXX5-6208	SFO	Influenza A virus	negative	NA
4/2024	XXXXXXXB57100	SFO	Influenza A virus	negative	NA
3/2024	XXXXXXXB25318	IAD	Severe acute respiratory syndrome coronavirus 2	negative	NA
5/2024	XXXXXXXC22592	SFO	Severe acute respiratory syndrome coronavirus 2	negative	NA
8/2024	XXXXXXXD24177	SFO	Influenza A virus	negative	NA
2/2024	XXXXXX7-4103	IAD	Severe acute respiratory syndrome coronavirus 2	negative	NA
7/2024	XXXXXXXD19462	SFO	Influenza A virus	negative	NA
4/2024	XXXXXXXC36784	SFO	Influenza A virus	negative	NA
3/2024	XXXXXX1-5705	SFO	Severe acute respiratory syndrome coronavirus 2	positive	26.56	CT
7/2024	XXXXXXXD17453	SFO	Influenza A virus	negative	NA
5/2024	XXXXXXXC57368	SFO	Influenza A virus	negative	NA
3/2024	XXXXXX0-1164	SFO	Influenza A virus	negative	NA
10/2023	XXXXXX4-3047	IAD	Influenza A virus	negative	NA
8/2024	XXXXXXXD24772	SFO	Influenza A virus	negative	NA
4/2024	XXXXXXXB62053	SFO	Influenza A virus	negative	NA
11/2023	XXXXXX9-8977	SFO	Influenza A virus	negative	NA
7/2024	XXXXXXXC84167	SFO	Severe acute respiratory syndrome coronavirus 2	positive	24.58	CT
2/2024	XXXXXX1-7421	SFO	Severe acute respiratory syndrome coronavirus 2	negative	NA
1/2024	XXXXXX5-5273	IAD	Influenza A virus	negative	NA
4/2024	XXXXXXXC33471	SFO	Severe acute respiratory syndrome coronavirus 2	negative	NA
12/2023	XXXXXX3-2765	IAD	Severe acute respiratory syndrome coronavirus 2	negative	NA
11/2023	XXXXXX9-9217	SFO	Severe acute respiratory syndrome coronavirus 2	negative	NA
1/2024	XXXXXX8-0149	SFO	Severe acute respiratory syndrome coronavirus 2	negative	NA
11/2023	XXXXXX9-1794	SFO	Severe acute respiratory syndrome coronavirus 2	negative	NA
6/2024	XXXXXXXD41364	SFO	Severe acute respiratory syndrome coronavirus 2	negative	NA
5/2024	XXXXXXXC22639	SFO	Severe acute respiratory syndrome coronavirus 2	negative	NA
11/2023	XXXXXX5-4705	IAD	Severe acute respiratory syndrome coronavirus 2	negative	NA
7/2024	XXXXXXXD23894	SFO	Severe acute respiratory syndrome coronavirus 2	negative	NA
7/2024	XXXXXXXD34365	SFO	Influenza A virus	negative	NA
6/2024	XXXXXXXC88723	SFO	Severe acute respiratory syndrome coronavirus 2	positive	26.06	CT
2/2024	XXXXXX1-5795	SFO	Influenza A virus	negative	NA
10/2023	XXXXXX5-9641	SFO	Influenza A virus	negative	NA
7/2024	XXXXXXXC85112	SFO	Severe acute respiratory syndrome coronavirus 2	negative	NA
7/2024	XXXXXXXD63461	SFO	Influenza A virus	negative	NA
2/2024	XXXXXX9-2001	SFO	Influenza A virus	negative	NA
3/2024	XXXXXX1-1233	SFO	Influenza A virus	negative	NA
12/2023	XXXXXX3-8390	SFO	Influenza A virus	negative	NA
12/2023	XXXXXX4-2917	IAD	Influenza A virus	negative	NA
7/2024	XXXXXXXC54833	IAD	Severe acute respiratory syndrome coronavirus 2	positive	25.47	CT
8/2024	XXXXXXXD36346	SFO	Influenza A virus	negative	NA
5/2024	XXXXXXXC04814	SFO	Influenza A virus	negative	NA
6/2024	XXXXXXXB43005	SFO	Influenza A virus	negative	NA
3/2024	XXXXXX7-2025	IAD	Severe acute respiratory syndrome coronavirus 2	negative	NA
3/2024	XXXXXX7-1970	IAD	Severe acute respiratory syndrome coronavirus 2	negative	NA
6/2024	XXXXXXXD26382	IAD	Severe acute respiratory syndrome coronavirus 2	negative	NA
11/2023	XXXXXX8-7892	IAD	Severe acute respiratory syndrome coronavirus 2	negative	NA
6/2024	XXXXXXXD04555	IAD	Severe acute respiratory syndrome coronavirus 2	negative	NA
8/2024	XXXXXXXC66559	IAD	Severe acute respiratory syndrome coronavirus 2	negative	NA
1/2024	XXXXXX3-2050	IAD	Influenza A virus	negative	NA
8/2024	XXXXXXXC70241	SFO	Severe acute respiratory syndrome coronavirus 2	negative	NA
11/2023	XXXXXX8-7766	SFO	Severe acute respiratory syndrome coronavirus 2	negative	NA
12/2023	XXXXXX5-5604	IAD	Influenza A virus	negative	NA
7/2024	XXXXXXXD31974	SFO	Influenza A virus	negative	NA
4/2024	XXXXXXXB66849	IAD	Severe acute respiratory syndrome coronavirus 2	positive	25.88	CT
6/2024	XXXXXXXB39396	SFO	Severe acute respiratory syndrome coronavirus 2	negative	NA
5/2024	XXXXXXXC13884	IAD	Severe acute respiratory syndrome coronavirus 2	negative	NA
2/2024	XXXXXX1-7469	SFO	Severe acute respiratory syndrome coronavirus 2	negative	NA
12/2023	XXXXXX3-8900	SFO	Severe acute respiratory syndrome coronavirus 2	negative	NA
5/2024	XXXXXXXC01462	SFO	Severe acute respiratory syndrome coronavirus 2	negative	NA
8/2024	XXXXXXXD36516	SFO	Severe acute respiratory syndrome coronavirus 2	positive	25.56	CT
4/2024	XXXXXXXB94787	IAD	Severe acute respiratory syndrome coronavirus 2	negative	NA
6/2024	XXXXXXXD39337	SFO	Influenza A virus	negative	NA
7/2024	XXXXXXXD34480	SFO	Influenza A virus	negative	NA
8/2024	XXXXXXXC67099	SFO	Influenza A virus	negative	NA
8/2024	XXXXXXXD26152	IAD	Severe acute respiratory syndrome coronavirus 2	negative	NA
3/2024	XXXXXXXB24151	SFO	Severe acute respiratory syndrome coronavirus 2	negative	NA
6/2024	XXXXXX3-2581	IAD	Severe acute respiratory syndrome coronavirus 2	negative	NA
6/2024	XXXXXXXD22577	SFO	Severe acute respiratory syndrome coronavirus 2	negative	NA
7/2024	XXXXXXXD60365	IAD	Severe acute respiratory syndrome coronavirus 2	negative	NA
6/2024	XXXXXXXB45838	SFO	Influenza A virus	negative	NA
2/2024	XXXXXX1-7309	IAD	Severe acute respiratory syndrome coronavirus 2	negative	NA
1/2024	XXXXXX8-0392	SFO	Influenza A virus	negative	NA
11/2023	XXXXXX5-4904	IAD	Severe acute respiratory syndrome coronavirus 2	positive	21.64	CT
10/2023	XXXXXX3-8301	SFO	Severe acute respiratory syndrome coronavirus 2	negative	NA
6/2024	XXXXXXXC95238	IAD	Severe acute respiratory syndrome coronavirus 2	negative	NA
4/2024	XXXXXXXB34579	SFO	Influenza A virus	negative	NA
5/2024	XXXXXXXC23676	SFO	Influenza A virus	negative	NA
2/2024	XXXXXX5-3098	IAD	Influenza A virus	negative	NA
12/2023	XXXXXX4-6693	IAD	Influenza A virus	negative	NA
6/2024	XXXXXXXC28152	IAD	Influenza A virus	negative	NA
3/2024	XXXXXX7-1875	IAD	Severe acute respiratory syndrome coronavirus 2	negative	NA
5/2024	XXXXXXXC07083	SFO	Severe acute respiratory syndrome coronavirus 2	negative	NA
7/2024	XXXXXXXD23857	SFO	Influenza A virus	negative	NA
3/2024	XXXXXXXB26975	SFO	Severe acute respiratory syndrome coronavirus 2	negative	NA
4/2024	XXXXXXXB22559	SFO	Severe acute respiratory syndrome coronavirus 2	negative	NA
2/2024	XXXXXX0-1068	SFO	Severe acute respiratory syndrome coronavirus 2	negative	NA
10/2023	XXXXXX5-3883	SFO	Severe acute respiratory syndrome coronavirus 2	negative	NA
5/2024	XXXXXXXC31415	IAD	Influenza A virus	negative	NA
3/2024	XXXXXX0-8613	IAD	Influenza A virus	negative	NA
6/2024	XXXXXXXB39396	SFO	Influenza A virus	negative	NA
3/2024	XXXXXX6-8818	IAD	Severe acute respiratory syndrome coronavirus 2	negative	NA
8/2024	XXXXXXXD46299	IAD	Severe acute respiratory syndrome coronavirus 2	negative	NA
1/2024	XXXXXX5-2561	SFO	Severe acute respiratory syndrome coronavirus 2	negative	NA
8/2024	XXXXXXXD22116	IAD	Severe acute respiratory syndrome coronavirus 2	negative	NA
7/2024	XXXXXXXD31059	SFO	Influenza A virus	negative	NA
8/2024	XXXXXXXD46232	IAD	Influenza A virus	negative	NA
2/2024	XXXXXX8-5607	SFO	Severe acute respiratory syndrome coronavirus 2	negative	NA
6/2024	XXXXXXXD01996	IAD	Severe acute respiratory syndrome coronavirus 2	negative	NA
3/2024	XXXXXX1-6720	IAD	Severe acute respiratory syndrome coronavirus 2	negative	NA
6/2024	XXXXXXXB79646	SFO	Severe acute respiratory syndrome coronavirus 2	negative	NA
5/2024	XXXXXXXC06416	SFO	Severe acute respiratory syndrome coronavirus 2	negative	NA
1/2024	XXXXXX7-2869	SFO	Influenza A virus	negative	NA
7/2024	XXXXXXXD24055	SFO	Severe acute respiratory syndrome coronavirus 2	negative	NA
2/2024	XXXXXX1-9600	SFO	Influenza A virus	negative	NA
7/2024	XXXXXXXC85378	SFO	Influenza A virus	negative	NA
6/2024	XXXXXXXB50263	SFO	Influenza A virus	negative	NA
7/2024	XXXXXXXD30642	SFO	Influenza A virus	negative	NA
5/2024	XXXXXXXC13335	IAD	Influenza A virus	negative	NA
11/2023	XXXXXX9-4853	SFO	Influenza A virus	negative	NA
6/2024	XXXXXX3-9630	SFO	Influenza A virus	negative	NA
6/2024	XXXXXXXB41513	SFO	Influenza A virus	negative	NA
11/2023	XXXXXX5-4926	IAD	Influenza A virus	negative	NA
2/2024	XXXXXX2-0293	SFO	Severe acute respiratory syndrome coronavirus 2	negative	NA
8/2024	XXXXXXXC72400	SFO	Influenza A virus	negative	NA
6/2024	XXXXXXXB49412	IAD	Influenza A virus	negative	NA
6/2024	XXXXXXXD01189	IAD	Influenza A virus	negative	NA
3/2024	XXXXXX2-0669	SFO	Influenza A virus	negative	NA
7/2024	XXXXXXXC84207	SFO	Influenza A virus	negative	NA
6/2024	XXXXXXXB45426	IAD	Severe acute respiratory syndrome coronavirus 2	negative	NA
6/2024	XXXXXXXB39538	SFO	Influenza A virus	negative	NA
6/2024	XXXXXXXB49724	SFO	Influenza A virus	negative	NA
12/2023	XXXXXX3-3652	SFO	Severe acute respiratory syndrome coronavirus 2	negative	NA
7/2024	XXXXXXXD62871	IAD	Influenza A virus	negative	NA
6/2024	XXXXXXXD37815	SFO	Influenza A virus	negative	NA
2/2024	XXXXXX1-8442	SFO	Influenza A virus	negative	NA
6/2024	XXXXXXXB36537	SFO	Severe acute respiratory syndrome coronavirus 2	negative	NA
6/2024	XXXXXXXD48234	IAD	Influenza A virus	negative	NA
6/2024	XXXXXXXB45081	IAD	Severe acute respiratory syndrome coronavirus 2	negative	NA
6/2024	XXXXXXXB45404	IAD	Severe acute respiratory syndrome coronavirus 2	negative	NA
2/2024	XXXXXX5-0933	IAD	Severe acute respiratory syndrome coronavirus 2	negative	NA
7/2024	XXXXXXXD34455	SFO	Influenza A virus	negative	NA
8/2024	XXXXXXXD16962	SFO	Influenza A virus	negative	NA
2/2024	XXXXXX3-3313	IAD	Influenza A virus	negative	NA
12/2023	XXXXXX3-8945	SFO	Influenza A virus	negative	NA
5/2024	XXXXXXXC59707	SFO	Influenza A virus	negative	NA
8/2024	XXXXXXXC54885	IAD	Severe acute respiratory syndrome coronavirus 2	negative	NA
4/2024	XXXXXXXC36789	SFO	Influenza A virus	negative	NA
11/2023	XXXXXX8-4291	IAD	Influenza A virus	negative	NA
7/2024	XXXXXXXD23832	SFO	Severe acute respiratory syndrome coronavirus 2	negative	NA
5/2024	XXXXXXXC55952	SFO	Influenza A virus	negative	NA
5/2024	XXXXXXXC08407	SFO	Influenza A virus	negative	NA
4/2024	XXXXXXXB25370	IAD	Severe acute respiratory syndrome coronavirus 2	negative	NA
4/2024	XXXXXXXB94796	IAD	Influenza A virus	negative	NA
7/2024	XXXXXXXD17495	SFO	Influenza A virus	negative	NA
5/2024	XXXXXXXC01486	SFO	Severe acute respiratory syndrome coronavirus 2	negative	NA
8/2024	XXXXXXXC70944	SFO	Influenza A virus	negative	NA
3/2024	XXXXXX7-0113	IAD	Severe acute respiratory syndrome coronavirus 2	negative	NA
10/2023	XXXXXX5-9658	SFO	Severe acute respiratory syndrome coronavirus 2	negative	NA
10/2023	XXXXXX5-2753	IAD	Severe acute respiratory syndrome coronavirus 2	negative	NA
8/2024	XXXXXXXC41470	SFO	Influenza A virus	negative	NA
11/2023	XXXXXX4-5819	IAD	Influenza A virus	negative	NA
7/2024	XXXXXXXD21611	SFO	Influenza A virus	negative	NA
5/2024	XXXXXXXC18941	SFO	Influenza A virus	negative	NA
11/2023	XXXXXX6-6185	SFO	Severe acute respiratory syndrome coronavirus 2	negative	NA
7/2024	XXXXXXXD17516	SFO	Influenza A virus	negative	NA
12/2023	XXXXXX6-1565	SFO	Influenza A virus	negative	NA
5/2024	XXXXXXXC06456	SFO	Severe acute respiratory syndrome coronavirus 2	negative	NA
7/2024	XXXXXXXD35452	SFO	Severe acute respiratory syndrome coronavirus 2	negative	NA
1/2024	XXXXXX8-8825	SFO	Influenza A virus	negative	NA
3/2024	XXXXXX1-6781	SFO	Severe acute respiratory syndrome coronavirus 2	negative	NA
7/2024	XXXXXXXD62488	SFO	Influenza A virus	negative	NA
7/2024	XXXXXXXD35105	SFO	Influenza A virus	negative	NA
5/2024	XXXXXXXC27209	SFO	Influenza A virus	negative	NA
5/2024	XXXXXXXC04612	SFO	Influenza A virus	negative	NA
7/2024	XXXXXXXD21188	IAD	Severe acute respiratory syndrome coronavirus 2	negative	NA
6/2024	XXXXXXXB39029	SFO	Influenza A virus	negative	NA
5/2024	XXXXXXXC56844	SFO	Influenza A virus	negative	NA
2/2024	XXXXXX3-5254	IAD	Influenza A virus	negative	NA
1/2024	XXXXXX7-1630	SFO	Severe acute respiratory syndrome coronavirus 2	negative	NA
6/2024	XXXXXXXD02022	IAD	Severe acute respiratory syndrome coronavirus 2	negative	NA
12/2023	XXXXXX3-4132	IAD	Severe acute respiratory syndrome coronavirus 2	negative	NA
3/2024	XXXXXX2-6561	IAD	Severe acute respiratory syndrome coronavirus 2	negative	NA
5/2024	XXXXXXXC59574	SFO	Influenza A virus	negative	NA
4/2024	XXXXXXXB34600	SFO	Severe acute respiratory syndrome coronavirus 2	negative	NA
7/2024	XXXXXXXD12911	SFO	Severe acute respiratory syndrome coronavirus 2	positive	33.83	CT
4/2024	XXXXXXXB32083	IAD	Severe acute respiratory syndrome coronavirus 2	negative	NA
2/2024	XXXXXX7-0805	SFO	Severe acute respiratory syndrome coronavirus 2	negative	NA
6/2024	XXXXXXXB39261	SFO	Severe acute respiratory syndrome coronavirus 2	negative	NA
4/2024	XXXXXXXB34630	SFO	Severe acute respiratory syndrome coronavirus 2	negative	NA
11/2023	XXXXXX5-4951	IAD	Severe acute respiratory syndrome coronavirus 2	negative	NA
5/2024	XXXXXXXC50381	IAD	Influenza A virus	negative	NA
7/2024	XXXXXXXD20854	SFO	Influenza A virus	negative	NA
5/2024	XXXXXXXC25005	SFO	Severe acute respiratory syndrome coronavirus 2	negative	NA
7/2024	XXXXXXXD32046	SFO	Influenza A virus	negative	NA
5/2024	XXXXXXXB27407	IAD	Severe acute respiratory syndrome coronavirus 2	negative	NA
3/2024	XXXXXXXB95764	SFO	Influenza A virus	negative	NA
1/2024	XXXXXX7-5742	SFO	Severe acute respiratory syndrome coronavirus 2	negative	NA
8/2024	XXXXXXXD24191	SFO	Influenza A virus	negative	NA
6/2024	XXXXXXXC96739	IAD	Influenza A virus	negative	NA
5/2024	XXXXXXXC25112	SFO	Influenza A virus	negative	NA
6/2024	XXXXXXXB36746	SFO	Influenza A virus	negative	NA
8/2024	XXXXXXXC64622	IAD	Influenza A virus	negative	NA
11/2023	XXXXXX5-4712	IAD	Influenza A virus	negative	NA
7/2024	XXXXXXXC86920	SFO	Influenza A virus	negative	NA
5/2024	XXXXXXXB70208	IAD	Severe acute respiratory syndrome coronavirus 2	negative	NA
11/2023	XXXXXX8-5834	SFO	Influenza A virus	negative	NA
10/2023	XXXXXX0-7628	IAD	Severe acute respiratory syndrome coronavirus 2	positive	22.88	CT
10/2023	XXXXXX5-6438	SFO	Influenza A virus	negative	NA
12/2023	XXXXXX6-1036	SFO	Severe acute respiratory syndrome coronavirus 2	negative	NA
10/2023	XXXXXX7-5934	IAD	Severe acute respiratory syndrome coronavirus 2	positive	16	CT
5/2024	XXXXXXXB94251	IAD	Severe acute respiratory syndrome coronavirus 2	negative	NA
6/2024	XXXXXXXB79034	SFO	Influenza A virus	negative	NA
8/2024	XXXXXXXD27737	IAD	Influenza A virus	negative	NA
1/2024	XXXXXX7-1281	SFO	Influenza A virus	negative	NA
4/2024	XXXXXXXB20368	SFO	Severe acute respiratory syndrome coronavirus 2	negative	NA
11/2023	XXXXXX7-3507	IAD	Influenza A virus	negative	NA
10/2023	XXXXXX9-3054	SFO	Severe acute respiratory syndrome coronavirus 2	negative	NA
2/2024	XXXXXX4-5227	SFO	Influenza A virus	negative	NA
3/2024	XXXXXX7-2506	IAD	Influenza A virus	negative	NA
7/2024	XXXXXXXD07547	SFO	Severe acute respiratory syndrome coronavirus 2	negative	NA
10/2023	XXXXXX4-2588	SFO	Influenza A virus	negative	NA
7/2024	XXXXXXXD12840	SFO	Influenza A virus	negative	NA
5/2024	XXXXXXXC18471	SFO	Influenza A virus	negative	NA
5/2024	XXXXXXXB49440	IAD	Severe acute respiratory syndrome coronavirus 2	negative	NA
7/2024	XXXXXXXC85723	SFO	Severe acute respiratory syndrome coronavirus 2	negative	NA
3/2024	XXXXXX6-6853	IAD	Influenza A virus	negative	NA
7/2024	XXXXXXXD38465	IAD	Influenza A virus	negative	NA
2/2024	XXXXXX0-5334	SFO	Influenza A virus	negative	NA
2/2024	XXXXXX0-3120	SFO	Severe acute respiratory syndrome coronavirus 2	negative	NA
6/2024	XXXXXXXB47074	IAD	Severe acute respiratory syndrome coronavirus 2	negative	NA
7/2024	XXXXXXXD23781	SFO	Severe acute respiratory syndrome coronavirus 2	negative	NA
11/2023	XXXXXX9-3711	IAD	Severe acute respiratory syndrome coronavirus 2	negative	NA
6/2024	XXXXXXXD49038	IAD	Influenza A virus	negative	NA
8/2024	XXXXXXXD25627	IAD	Influenza A virus	negative	NA
1/2024	XXXXXX6-8633	SFO	Influenza A virus	negative	NA
10/2023	XXXXXX5-2993	SFO	Influenza A virus	negative	NA
6/2024	XXXXXXXC91196	SFO	Influenza A virus	negative	NA
3/2024	XXXXXX8-2275	IAD	Severe acute respiratory syndrome coronavirus 2	negative	NA
12/2023	XXXXXX3-1184	IAD	Influenza A virus	negative	NA
10/2023	XXXXXX5-3984	SFO	Influenza A virus	negative	NA
4/2024	XXXXXXXB29028	IAD	Influenza A virus	negative	NA
12/2023	XXXXXX4-2859	IAD	Influenza A virus	negative	NA
7/2024	XXXXXXXD07183	SFO	Severe acute respiratory syndrome coronavirus 2	negative	NA
4/2024	XXXXXXXB94838	IAD	Severe acute respiratory syndrome coronavirus 2	negative	NA
1/2024	XXXXXX4-2916	SFO	Severe acute respiratory syndrome coronavirus 2	negative	NA
7/2024	XXXXXXXC86556	SFO	Severe acute respiratory syndrome coronavirus 2	negative	NA
7/2024	XXXXXXXD06540	SFO	Influenza A virus	negative	NA
3/2024	XXXXXX2-0374	SFO	Severe acute respiratory syndrome coronavirus 2	negative	NA
7/2024	XXXXXXXD33004	IAD	Influenza A virus	negative	NA
3/2024	XXXXXXXB25225	IAD	Influenza A virus	negative	NA
6/2024	XXXXXXXB36819	SFO	Influenza A virus	negative	NA
3/2024	XXXXXX2-1771	SFO	Influenza A virus	negative	NA
2/2024	XXXXXX3-4790	IAD	Influenza A virus	negative	NA
5/2024	XXXXXXXC14378	IAD	Severe acute respiratory syndrome coronavirus 2	negative	NA
10/2023	XXXXXX5-7356	IAD	Influenza A virus	negative	NA
5/2024	XXXXXXXC57773	SFO	Severe acute respiratory syndrome coronavirus 2	negative	NA
7/2024	XXXXXXXD41072	SFO	Severe acute respiratory syndrome coronavirus 2	negative	NA
5/2024	XXXXXXXB25100	IAD	Severe acute respiratory syndrome coronavirus 2	negative	NA
7/2024	XXXXXXXD55763	SFO	Severe acute respiratory syndrome coronavirus 2	negative	NA
6/2024	XXXXXX8-7400	SFO	Influenza A virus	negative	NA
1/2024	XXXXXX7-1671	SFO	Influenza A virus	negative	NA
8/2024	XXXXXXXD13292	SFO	Severe acute respiratory syndrome coronavirus 2	negative	NA
5/2024	XXXXXXXC61924	SFO	Severe acute respiratory syndrome coronavirus 2	negative	NA
6/2024	XXXXXXXD38920	SFO	Influenza A virus	negative	NA
2/2024	XXXXXX1-7974	SFO	Severe acute respiratory syndrome coronavirus 2	negative	NA
6/2024	XXXXXXXB44680	SFO	Severe acute respiratory syndrome coronavirus 2	negative	NA
2/2024	XXXXXX1-7160	SFO	Influenza A virus	negative	NA
5/2024	XXXXXXXC17183	SFO	Severe acute respiratory syndrome coronavirus 2	negative	NA
8/2024	XXXXXXXD19183	SFO	Severe acute respiratory syndrome coronavirus 2	negative	NA
10/2023	XXXXXX0-8396	IAD	Severe acute respiratory syndrome coronavirus 2	negative	NA
6/2024	XXXXXXXB40658	SFO	Influenza A virus	negative	NA
5/2024	XXXXXXXC18085	SFO	Influenza A virus	negative	NA
5/2024	XXXXXXXC17693	SFO	Influenza A virus	negative	NA
12/2023	XXXXXX3-4231	IAD	Influenza A virus	negative	NA
6/2024	XXXXXXXB77325	SFO	Influenza A virus	negative	NA
2/2024	XXXXXX4-5428	SFO	Severe acute respiratory syndrome coronavirus 2	negative	NA
4/2024	XXXXXXXB22676	SFO	Severe acute respiratory syndrome coronavirus 2	negative	NA
7/2024	XXXXXXXD35851	SFO	Influenza A virus	negative	NA
1/2024	XXXXXX7-1809	SFO	Severe acute respiratory syndrome coronavirus 2	negative	NA
3/2024	XXXXXX7-0463	IAD	Severe acute respiratory syndrome coronavirus 2	negative	NA
6/2024	XXXXXXXD48959	IAD	Severe acute respiratory syndrome coronavirus 2	positive	30.47	CT
12/2023	XXXXXX0-6917	IAD	Influenza A virus	negative	NA
7/2024	XXXXXXXD43609	SFO	Severe acute respiratory syndrome coronavirus 2	negative	NA
3/2024	XXXXXX6-4786	IAD	Influenza A virus	negative	NA
8/2024	XXXXXXXC67057	SFO	Severe acute respiratory syndrome coronavirus 2	negative	NA
11/2023	XXXXXX8-7368	SFO	Severe acute respiratory syndrome coronavirus 2	negative	NA
4/2024	XXXXXXXC33332	SFO	Influenza A virus	negative	NA
1/2024	XXXXXX4-3393	SFO	Severe acute respiratory syndrome coronavirus 2	negative	NA
11/2023	XXXXXX0-0984	IAD	Influenza A virus	negative	NA
7/2024	XXXXXXXD61211	SFO	Influenza A virus	negative	NA
7/2024	XXXXXXXD48710	SFO	Influenza A virus	negative	NA
2/2024	XXXXXX5-9540	IAD	Influenza A virus	negative	NA
6/2024	XXXXXXXB56011	IAD	Influenza A virus	negative	NA
2/2024	XXXXXX2-0445	SFO	Severe acute respiratory syndrome coronavirus 2	negative	NA
5/2024	XXXXXXXC57854	SFO	Severe acute respiratory syndrome coronavirus 2	negative	NA
6/2024	XXXXXXXB36598	SFO	Influenza A virus	negative	NA
2/2024	XXXXXX9-1524	SFO	Influenza A virus	negative	NA
1/2024	XXXXXX9-2336	SFO	Severe acute respiratory syndrome coronavirus 2	negative	NA
6/2024	XXXXXXXD26404	IAD	Severe acute respiratory syndrome coronavirus 2	negative	NA
6/2024	XXXXXXXC98428	IAD	Influenza A virus	negative	NA
5/2024	XXXXXXXC20245	SFO	Severe acute respiratory syndrome coronavirus 2	negative	NA
1/2024	XXXXXX7-1668	SFO	Severe acute respiratory syndrome coronavirus 2	negative	NA
4/2024	XXXXXXXB67762	SFO	Severe acute respiratory syndrome coronavirus 2	negative	NA
7/2024	XXXXXXXD11574	SFO	Severe acute respiratory syndrome coronavirus 2	negative	NA
4/2024	XXXXXXXC28855	IAD	Severe acute respiratory syndrome coronavirus 2	negative	NA
10/2023	XXXXXX8-9077	SFO	Influenza A virus	negative	NA
3/2024	XXXXXXXB28336	SFO	Severe acute respiratory syndrome coronavirus 2	negative	NA
7/2024	XXXXXXXD24017	SFO	Influenza A virus	negative	NA
7/2024	XXXXXXXD41026	SFO	Influenza A virus	negative	NA
5/2024	XXXXXXXB47740	SFO	Severe acute respiratory syndrome coronavirus 2	negative	NA
12/2023	XXXXXX4-7561	IAD	Severe acute respiratory syndrome coronavirus 2	negative	NA
10/2023	XXXXXX8-5997	IAD	Influenza A virus	negative	NA
4/2024	XXXXXXXB55036	SFO	Severe acute respiratory syndrome coronavirus 2	negative	NA
8/2024	XXXXXXXB55438	IAD	Influenza A virus	negative	NA
7/2024	XXXXXXXD19476	SFO	Influenza A virus	negative	NA
2/2024	XXXXXX1-5066	SFO	Severe acute respiratory syndrome coronavirus 2	negative	NA
5/2024	XXXXXXXB70296	IAD	Influenza A virus	negative	NA
6/2024	XXXXXXXB37094	SFO	Severe acute respiratory syndrome coronavirus 2	negative	NA
8/2024	XXXXXXXC70200	SFO	Influenza A virus	negative	NA
7/2024	XXXXXXXD12436	SFO	Influenza A virus	negative	NA
1/2024	XXXXXX6-8066	SFO	Influenza A virus	negative	NA
6/2024	XXXXXXXD22560	SFO	Severe acute respiratory syndrome coronavirus 2	positive	17.83	CT
3/2024	XXXXXX7-3856	IAD	Severe acute respiratory syndrome coronavirus 2	negative	NA
3/2024	XXXXXX8-1833	IAD	Severe acute respiratory syndrome coronavirus 2	negative	NA
6/2024	XXXXXXXB78890	SFO	Influenza A virus	negative	NA
7/2024	XXXXXXXC54747	IAD	Influenza A virus	negative	NA
8/2024	XXXXXXXD18801	SFO	Influenza A virus	negative	NA
7/2024	XXXXXXXC94803	IAD	Severe acute respiratory syndrome coronavirus 2	negative	NA
6/2024	XXXXXXXB50303	SFO	Influenza A virus	negative	NA
4/2024	XXXXXXXB67541	SFO	Severe acute respiratory syndrome coronavirus 2	negative	NA
7/2024	XXXXXXXD34087	SFO	Influenza A virus	negative	NA
3/2024	XXXXXX8-0942	IAD	Influenza A virus	negative	NA
10/2023	XXXXXX5-3957	SFO	Influenza A virus	negative	NA
11/2023	XXXXXX9-1735	SFO	Severe acute respiratory syndrome coronavirus 2	negative	NA
2/2024	XXXXXX0-4361	SFO	Influenza A virus	negative	NA
6/2024	XXXXXXXD22572	SFO	Influenza A virus	negative	NA
3/2024	XXXXXXXB95410	SFO	Influenza A virus	negative	NA
8/2024	XXXXXXXC68606	SFO	Severe acute respiratory syndrome coronavirus 2	negative	NA
7/2024	XXXXXXXD24099	SFO	Influenza A virus	negative	NA
3/2024	XXXXXX3-1414	IAD	Influenza A virus	negative	NA
12/2023	XXXXXX9-7782	IAD	Influenza A virus	negative	NA
7/2024	XXXXXXXD58767	IAD	Influenza A virus	negative	NA
1/2024	XXXXXX6-4844	SFO	Influenza A virus	negative	NA
7/2024	XXXXXXXC85484	SFO	Influenza A virus	negative	NA
2/2024	XXXXXX9-9339	IAD	Severe acute respiratory syndrome coronavirus 2	negative	NA
7/2024	XXXXXXXD57709	SFO	Severe acute respiratory syndrome coronavirus 2	negative	NA
10/2023	XXXXXX3-7702	IAD	Severe acute respiratory syndrome coronavirus 2	negative	NA
1/2024	XXXXXX7-3161	SFO	Severe acute respiratory syndrome coronavirus 2	negative	NA
10/2023	XXXXXX0-8163	IAD	Influenza A virus	negative	NA
12/2023	XXXXXX9-8164	IAD	Severe acute respiratory syndrome coronavirus 2	positive	21.14	CT
11/2023	XXXXXX0-7527	IAD	Severe acute respiratory syndrome coronavirus 2	negative	NA
6/2024	XXXXXXXD26504	IAD	Severe acute respiratory syndrome coronavirus 2	negative	NA
3/2024	XXXXXX1-6990	SFO	Influenza A virus	negative	NA
7/2024	XXXXXXXD17547	IAD	Influenza A virus	negative	NA
5/2024	XXXXXXXC17298	SFO	Severe acute respiratory syndrome coronavirus 2	negative	NA
4/2024	XXXXXXXB58312	SFO	Influenza A virus	negative	NA
8/2024	XXXXXXXD36441	SFO	Influenza A virus	negative	NA
7/2024	XXXXXXXD07599	SFO	Severe acute respiratory syndrome coronavirus 2	positive	23.45	CT
6/2024	XXXXXXXC95138	IAD	Influenza A virus	negative	NA
10/2023	XXXXXX9-3176	SFO	Influenza A virus	negative	NA
6/2024	XXXXXXXD04278	IAD	Severe acute respiratory syndrome coronavirus 2	negative	NA
7/2024	XXXXXXXD61179	SFO	Influenza A virus	negative	NA
11/2023	XXXXXX9-1736	SFO	Influenza A virus	negative	NA
11/2023	XXXXXX6-6900	SFO	Severe acute respiratory syndrome coronavirus 2	negative	NA
7/2024	XXXXXXXD61297	SFO	Influenza A virus	negative	NA
8/2024	XXXXXXXD36444	SFO	Influenza A virus	negative	NA
2/2024	XXXXXX5-2861	IAD	Severe acute respiratory syndrome coronavirus 2	negative	NA
3/2024	XXXXXX7-2214	IAD	Influenza A virus	negative	NA
5/2024	XXXXXXXB22411	IAD	Influenza A virus	negative	NA
5/2024	XXXXXXXC51778	SFO	Influenza A virus	negative	NA
4/2024	XXXXXXXB23768	SFO	Severe acute respiratory syndrome coronavirus 2	negative	NA
7/2024	XXXXXXXC94472	IAD	Severe acute respiratory syndrome coronavirus 2	negative	NA
7/2024	XXXXXXXC84737	SFO	Severe acute respiratory syndrome coronavirus 2	negative	NA
10/2023	XXXXXX5-4747	SFO	Influenza A virus	negative	NA
7/2024	XXXXXXXC85898	SFO	Severe acute respiratory syndrome coronavirus 2	negative	NA
4/2024	XXXXXXXB34539	SFO	Severe acute respiratory syndrome coronavirus 2	negative	NA
2/2024	XXXXXX2-8537	IAD	Influenza A virus	negative	NA
6/2024	XXXXXXXB41109	SFO	Severe acute respiratory syndrome coronavirus 2	positive	34.87	CT
7/2024	XXXXXXXD12375	SFO	Influenza A virus	negative	NA
6/2024	XXXXXXXC99328	IAD	Influenza A virus	negative	NA
6/2024	XXXXXXXD23436	IAD	Influenza A virus	negative	NA
2/2024	XXXXXX2-0293	SFO	Influenza A virus	negative	NA
6/2024	XXXXXXXC00819	IAD	Influenza A virus	negative	NA
2/2024	XXXXXX0-4411	SFO	Influenza A virus	negative	NA
11/2023	XXXXXX2-8389	IAD	Severe acute respiratory syndrome coronavirus 2	negative	NA
12/2023	XXXXXX0-2572	IAD	Severe acute respiratory syndrome coronavirus 2	negative	NA
10/2023	XXXXXX3-6435	SFO	Severe acute respiratory syndrome coronavirus 2	negative	NA
11/2023	XXXXXX5-4852	IAD	Influenza A virus	negative	NA
1/2024	XXXXXX7-1281	SFO	Severe acute respiratory syndrome coronavirus 2	negative	NA
5/2024	XXXXXXXC19990	SFO	Severe acute respiratory syndrome coronavirus 2	negative	NA
6/2024	XXXXXXXB36917	SFO	Severe acute respiratory syndrome coronavirus 2	negative	NA
2/2024	XXXXXX1-5565	SFO	Severe acute respiratory syndrome coronavirus 2	negative	NA
6/2024	XXXXXXXB43850	SFO	Influenza A virus	negative	NA
7/2024	XXXXXXXD44061	SFO	Influenza A virus	negative	NA
5/2024	XXXXXXXC04617	SFO	Severe acute respiratory syndrome coronavirus 2	positive	29.41	CT
3/2024	XXXXXX2-1970	SFO	Severe acute respiratory syndrome coronavirus 2	positive	33.55	CT
3/2024	XXXXXXXB89024	SFO	Influenza A virus	negative	NA
12/2023	XXXXXX6-1133	SFO	Severe acute respiratory syndrome coronavirus 2	negative	NA
2/2024	XXXXXX2-0105	SFO	Severe acute respiratory syndrome coronavirus 2	negative	NA
8/2024	XXXXXXXD17091	SFO	Influenza A virus	negative	NA
6/2024	XXXXXXXD01140	IAD	Influenza A virus	negative	NA
7/2024	XXXXXXXD43537	SFO	Influenza A virus	negative	NA
6/2024	XXXXXXXD01260	IAD	Severe acute respiratory syndrome coronavirus 2	negative	NA
6/2024	XXXXXXXB46874	SFO	Influenza A virus	negative	NA
8/2024	XXXXXXXD18541	SFO	Influenza A virus	negative	NA
5/2024	XXXXXXXB47858	SFO	Severe acute respiratory syndrome coronavirus 2	negative	NA
5/2024	XXXXXXXC13818	IAD	Severe acute respiratory syndrome coronavirus 2	positive	32.31	CT
10/2023	XXXXXX9-4172	SFO	Severe acute respiratory syndrome coronavirus 2	negative	NA
7/2024	XXXXXXXD35298	SFO	Severe acute respiratory syndrome coronavirus 2	negative	NA
5/2024	XXXXXXXC57820	SFO	Influenza A virus	negative	NA
8/2024	XXXXXXXD41276	IAD	Severe acute respiratory syndrome coronavirus 2	negative	NA
4/2024	XXXXXXXB67530	SFO	Severe acute respiratory syndrome coronavirus 2	negative	NA
10/2023	XXXXXX8-9378	SFO	Severe acute respiratory syndrome coronavirus 2	positive	20.52	CT
2/2024	XXXXXX1-5568	SFO	Severe acute respiratory syndrome coronavirus 2	negative	NA
6/2024	XXXXXXXB48254	SFO	Influenza A virus	negative	NA
1/2024	XXXXXX5-4224	SFO	Influenza A virus	negative	NA
12/2023	XXXXXX4-5477	SFO	Influenza A virus	negative	NA
11/2023	XXXXXX5-2424	IAD	Severe acute respiratory syndrome coronavirus 2	negative	NA
4/2024	XXXXXXXB20773	SFO	Severe acute respiratory syndrome coronavirus 2	negative	NA
5/2024	XXXXXXXC23206	SFO	Influenza A virus	negative	NA
3/2024	XXXXXX7-0114	IAD	Severe acute respiratory syndrome coronavirus 2	negative	NA
1/2024	XXXXXX5-3504	SFO	Influenza A virus	negative	NA
1/2024	XXXXXX0-0488	IAD	Influenza A virus	negative	NA
6/2024	XXXXXXXB45279	IAD	Severe acute respiratory syndrome coronavirus 2	negative	NA
7/2024	XXXXXXXD08975	SFO	Influenza A virus	negative	NA
8/2024	XXXXXXXC68690	SFO	Influenza A virus	negative	NA
11/2023	XXXXXX4-8022	IAD	Severe acute respiratory syndrome coronavirus 2	negative	NA
12/2023	XXXXXX7-6326	IAD	Influenza A virus	negative	NA
5/2024	XXXXXXXC59545	SFO	Severe acute respiratory syndrome coronavirus 2	negative	NA
3/2024	XXXXXXXB26701	SFO	Influenza A virus	negative	NA
8/2024	XXXXXXXD18600	SFO	Severe acute respiratory syndrome coronavirus 2	negative	NA
7/2024	XXXXXXXD23895	SFO	Severe acute respiratory syndrome coronavirus 2	negative	NA
2/2024	XXXXXX4-3061	IAD	Influenza A virus	negative	NA
12/2023	XXXXXX5-0087	SFO	Influenza A virus	negative	NA
5/2024	XXXXXXXC05427	SFO	Influenza A virus	negative	NA
5/2024	XXXXXXXC56923	SFO	Influenza A virus	negative	NA
11/2023	XXXXXX0-5753	IAD	Severe acute respiratory syndrome coronavirus 2	negative	NA
3/2024	XXXXXXXB93638	SFO	Severe acute respiratory syndrome coronavirus 2	negative	NA
4/2024	XXXXXXXB61958	SFO	Severe acute respiratory syndrome coronavirus 2	negative	NA
11/2023	XXXXXX8-6091	IAD	Influenza A virus	negative	NA
1/2024	XXXXXX6-8783	SFO	Influenza A virus	negative	NA
6/2024	XXXXXXXD49121	IAD	Severe acute respiratory syndrome coronavirus 2	negative	NA
1/2024	XXXXXX9-0107	SFO	Severe acute respiratory syndrome coronavirus 2	negative	NA
1/2024	XXXXXX5-5772	SFO	Influenza A virus	negative	NA
5/2024	XXXXXXXC19526	SFO	Severe acute respiratory syndrome coronavirus 2	negative	NA
7/2024	XXXXXXXD63729	SFO	Severe acute respiratory syndrome coronavirus 2	negative	NA
5/2024	XXXXXXXC59576	SFO	Influenza A virus	negative	NA
11/2023	XXXXXX4-3633	IAD	Severe acute respiratory syndrome coronavirus 2	negative	NA
1/2024	XXXXXX6-2949	SFO	Severe acute respiratory syndrome coronavirus 2	negative	NA
10/2023	XXXXXX8-9136	SFO	Severe acute respiratory syndrome coronavirus 2	negative	NA
7/2024	XXXXXXXD58921	IAD	Influenza A virus	negative	NA
8/2024	XXXXXXXC95525	IAD	Severe acute respiratory syndrome coronavirus 2	negative	NA
3/2024	XXXXXXXB97045	SFO	Severe acute respiratory syndrome coronavirus 2	negative	NA
4/2024	XXXXXXXB57257	IAD	Severe acute respiratory syndrome coronavirus 2	negative	NA
8/2024	XXXXXXXC66573	IAD	Severe acute respiratory syndrome coronavirus 2	negative	NA
4/2024	XXXXXXXB20845	SFO	Influenza A virus	negative	NA
6/2024	XXXXXXXD48279	IAD	Influenza A virus	negative	NA
7/2024	XXXXXXXD31961	SFO	Influenza A virus	negative	NA
7/2024	XXXXXXXC90399	SFO	Severe acute respiratory syndrome coronavirus 2	negative	NA
3/2024	XXXXXX0-8653	IAD	Severe acute respiratory syndrome coronavirus 2	negative	NA
2/2024	XXXXXX3-5171	IAD	Severe acute respiratory syndrome coronavirus 2	negative	NA
3/2024	XXXXXX0-8635	IAD	Influenza A virus	negative	NA
6/2024	XXXXXXXB38896	SFO	Severe acute respiratory syndrome coronavirus 2	negative	NA
7/2024	XXXXXXXD35093	SFO	Influenza A virus	negative	NA
11/2023	XXXXXX9-4460	IAD	Severe acute respiratory syndrome coronavirus 2	negative	NA
2/2024	XXXXXX2-1658	SFO	Severe acute respiratory syndrome coronavirus 2	negative	NA
7/2024	XXXXXXXD12252	SFO	Influenza A virus	negative	NA
3/2024	XXXXXXXB26932	SFO	Severe acute respiratory syndrome coronavirus 2	negative	NA
10/2023	XXXXXX5-3130	IAD	Severe acute respiratory syndrome coronavirus 2	negative	NA
8/2024	XXXXXXXC42700	IAD	Influenza A virus	negative	NA
2/2024	XXXXXX0-7631	SFO	Severe acute respiratory syndrome coronavirus 2	positive	20.07	CT
12/2023	XXXXXX4-4513	SFO	Influenza A virus	negative	NA
11/2023	XXXXXX5-5133	IAD	Severe acute respiratory syndrome coronavirus 2	negative	NA
6/2024	XXXXXXXC87813	SFO	Influenza A virus	negative	NA
12/2023	XXXXXX9-8388	IAD	Severe acute respiratory syndrome coronavirus 2	negative	NA
11/2023	XXXXXX5-5016	IAD	Severe acute respiratory syndrome coronavirus 2	negative	NA
7/2024	XXXXXXXD18056	SFO	Influenza A virus	negative	NA
6/2024	XXXXXXXB39007	SFO	Severe acute respiratory syndrome coronavirus 2	negative	NA
7/2024	XXXXXXXC49900	IAD	Influenza A virus	negative	NA
6/2024	XXXXXXXB77392	SFO	Influenza A virus	negative	NA
12/2023	XXXXXX3-9052	SFO	Severe acute respiratory syndrome coronavirus 2	negative	NA
6/2024	XXXXXXXB36230	SFO	Influenza A virus	negative	NA
11/2023	XXXXXX9-6049	IAD	Influenza A virus	negative	NA
7/2024	XXXXXXXD61321	SFO	Severe acute respiratory syndrome coronavirus 2	negative	NA
5/2024	XXXXXXXC51707	SFO	Severe acute respiratory syndrome coronavirus 2	negative	NA
6/2024	XXXXXXXC98817	IAD	Severe acute respiratory syndrome coronavirus 2	negative	NA
7/2024	XXXXXXXD00630	IAD	Influenza A virus	negative	NA
5/2024	XXXXXXXB47811	SFO	Influenza A virus	negative	NA
10/2023	XXXXXX4-1808	SFO	Severe acute respiratory syndrome coronavirus 2	positive	30.63	CT
7/2024	XXXXXXXD34330	SFO	Influenza A virus	negative	NA
6/2024	XXXXXXXD39464	SFO	Severe acute respiratory syndrome coronavirus 2	negative	NA
5/2024	XXXXXXXC54443	IAD	Influenza A virus	negative	NA
6/2024	XXXXXXXC98740	IAD	Influenza A virus	negative	NA
7/2024	XXXXXXXD20478	SFO	Severe acute respiratory syndrome coronavirus 2	positive	17.68	CT
7/2024	XXXXXXXC91109	SFO	Influenza A virus	negative	NA
3/2024	XXXXXX7-9538	IAD	Severe acute respiratory syndrome coronavirus 2	negative	NA
6/2024	XXXXXXXC88720	SFO	Influenza A virus	negative	NA
7/2024	XXXXXXXD35149	SFO	Influenza A virus	negative	NA
5/2024	XXXXXXXC17312	SFO	Severe acute respiratory syndrome coronavirus 2	negative	NA
10/2023	XXXXXX5-9655	SFO	Severe acute respiratory syndrome coronavirus 2	negative	NA
6/2024	XXXXXXXB36560	SFO	Influenza A virus	negative	NA
1/2024	XXXXXX4-0251	IAD	Influenza A virus	negative	NA
7/2024	XXXXXXXD31106	SFO	Severe acute respiratory syndrome coronavirus 2	negative	NA
2/2024	XXXXXX6-4378	SFO	Severe acute respiratory syndrome coronavirus 2	positive	36.79	CT
5/2024	XXXXXXXC08326	SFO	Severe acute respiratory syndrome coronavirus 2	negative	NA
7/2024	XXXXXXXD32087	SFO	Severe acute respiratory syndrome coronavirus 2	negative	NA
7/2024	XXXXXXXD19483	SFO	Influenza A virus	negative	NA
6/2024	XXXXXXXB89744	SFO	Influenza A virus	negative	NA
4/2024	XXXXXXXC31302	SFO	Influenza A virus	negative	NA
12/2023	XXXXXX3-0465	IAD	Influenza A virus	negative	NA
2/2024	XXXXXX5-7212	IAD	Severe acute respiratory syndrome coronavirus 2	negative	NA
6/2024	XXXXXXXB43045	SFO	Influenza A virus	negative	NA
3/2024	XXXXXX1-0664	SFO	Influenza A virus	negative	NA
8/2024	XXXXXXXC64565	IAD	Severe acute respiratory syndrome coronavirus 2	negative	NA
6/2024	XXXXXXXB49409	IAD	Influenza A virus	negative	NA
7/2024	XXXXXXXD35231	SFO	Severe acute respiratory syndrome coronavirus 2	negative	NA
3/2024	XXXXXXXB24215	SFO	Severe acute respiratory syndrome coronavirus 2	negative	NA
5/2024	XXXXXXXB94238	IAD	Severe acute respiratory syndrome coronavirus 2	negative	NA
6/2024	XXXXXXXB38004	SFO	Influenza A virus	negative	NA
2/2024	XXXXXX1-5544	SFO	Influenza A virus	negative	NA
6/2024	XXXXXXXD39018	IAD	Influenza A virus	negative	NA
6/2024	XXXXXXXB40535	SFO	Severe acute respiratory syndrome coronavirus 2	positive	21.19	CT
5/2024	XXXXXXXB72304	SFO	Influenza A virus	negative	NA
7/2024	XXXXXXXD35476	SFO	Severe acute respiratory syndrome coronavirus 2	negative	NA
1/2024	XXXXXX6-7774	SFO	Severe acute respiratory syndrome coronavirus 2	negative	NA
4/2024	XXXXXXXB53981	SFO	Severe acute respiratory syndrome coronavirus 2	negative	NA
1/2024	XXXXXX7-7910	SFO	Severe acute respiratory syndrome coronavirus 2	negative	NA
6/2024	XXXXXXXD23369	IAD	Influenza A virus	negative	NA
7/2024	XXXXXXXD32650	IAD	Influenza A virus	negative	NA
2/2024	XXXXXX9-2005	SFO	Severe acute respiratory syndrome coronavirus 2	negative	NA
6/2024	XXXXXXXB37344	SFO	Influenza A virus	negative	NA
6/2024	XXXXXXXB78981	SFO	Severe acute respiratory syndrome coronavirus 2	negative	NA
10/2023	XXXXXX5-8078	SFO	Influenza A virus	negative	NA
6/2024	XXXXXXXB50310	SFO	Severe acute respiratory syndrome coronavirus 2	negative	NA
3/2024	XXXXXXXB97637	SFO	Severe acute respiratory syndrome coronavirus 2	negative	NA
5/2024	XXXXXXXC08445	SFO	Severe acute respiratory syndrome coronavirus 2	negative	NA
7/2024	XXXXXXXD35901	SFO	Severe acute respiratory syndrome coronavirus 2	negative	NA
6/2024	XXXXXXXB37499	SFO	Influenza A virus	negative	NA
5/2024	XXXXXXXC16187	SFO	Severe acute respiratory syndrome coronavirus 2	negative	NA
2/2024	XXXXXX6-4332	SFO	Severe acute respiratory syndrome coronavirus 2	negative	NA
7/2024	XXXXXXXC86085	SFO	Influenza A virus	negative	NA
7/2024	XXXXXXXB74822	IAD	Severe acute respiratory syndrome coronavirus 2	negative	NA
12/2023	XXXXXX6-6903	SFO	Influenza A virus	negative	NA
5/2024	XXXXXXXC02222	SFO	Severe acute respiratory syndrome coronavirus 2	negative	NA
7/2024	XXXXXXXC85698	SFO	Influenza A virus	negative	NA
8/2024	XXXXXXXD27851	IAD	Severe acute respiratory syndrome coronavirus 2	negative	NA
8/2024	XXXXXXXD28038	IAD	Influenza A virus	negative	NA
6/2024	XXXXXXXB49949	SFO	Influenza A virus	negative	NA
4/2024	XXXXXXXC33423	SFO	Severe acute respiratory syndrome coronavirus 2	negative	NA
8/2024	XXXXXXXD24176	SFO	Severe acute respiratory syndrome coronavirus 2	negative	NA
10/2023	XXXXXX8-9104	SFO	Influenza A virus	negative	NA
6/2024	XXXXXXXE00557	SFO	Severe acute respiratory syndrome coronavirus 2	negative	NA
10/2023	XXXXXX5-6292	IAD	Severe acute respiratory syndrome coronavirus 2	negative	NA
4/2024	XXXXXXXB32090	IAD	Influenza A virus	negative	NA
1/2024	XXXXXX5-5777	SFO	Severe acute respiratory syndrome coronavirus 2	negative	NA
6/2024	XXXXXXXB89805	SFO	Influenza A virus	negative	NA
6/2024	XXXXXXXB77485	SFO	Influenza A virus	negative	NA
4/2024	XXXXXXXB23790	SFO	Severe acute respiratory syndrome coronavirus 2	negative	NA
7/2024	XXXXXXXD61633	SFO	Severe acute respiratory syndrome coronavirus 2	negative	NA
7/2024	XXXXXXXC92405	IAD	Severe acute respiratory syndrome coronavirus 2	negative	NA
11/2023	XXXXXX3-9622	IAD	Severe acute respiratory syndrome coronavirus 2	negative	NA
5/2024	XXXXXX1-7167	SFO	Severe acute respiratory syndrome coronavirus 2	negative	NA
7/2024	XXXXXXXD17477	SFO	Severe acute respiratory syndrome coronavirus 2	negative	NA
7/2024	XXXXXXXD61570	SFO	Influenza A virus	negative	NA
4/2024	XXXXXXXC47403	SFO	Severe acute respiratory syndrome coronavirus 2	negative	NA
1/2024	XXXXXX4-3534	SFO	Severe acute respiratory syndrome coronavirus 2	negative	NA
7/2024	XXXXXXXD43504	SFO	Severe acute respiratory syndrome coronavirus 2	negative	NA
6/2024	XXXXXXXC01621	IAD	Influenza A virus	negative	NA
6/2024	XXXXXXXC87764	SFO	Severe acute respiratory syndrome coronavirus 2	negative	NA
6/2024	XXXXXXXC98791	IAD	Influenza A virus	negative	NA
7/2024	XXXXXXXD56880	IAD	Influenza A virus	negative	NA
6/2024	XXXXXXXD02023	IAD	Influenza A virus	negative	NA
11/2023	XXXXXX9-3760	IAD	Severe acute respiratory syndrome coronavirus 2	negative	NA
7/2024	XXXXXXXD21549	SFO	Influenza A virus	negative	NA
6/2024	XXXXXXXB41863	SFO	Severe acute respiratory syndrome coronavirus 2	negative	NA
4/2024	XXXXXXXB64700	SFO	Influenza A virus	negative	NA
2/2024	XXXXXX5-7118	IAD	Influenza A virus	negative	NA
8/2024	XXXXXXXD21971	IAD	Severe acute respiratory syndrome coronavirus 2	negative	NA
8/2024	XXXXXXXD21987	IAD	Influenza A virus	negative	NA
10/2023	XXXXXX5-9772	SFO	Influenza A virus	negative	NA
6/2024	XXXXXXXB36206	SFO	Influenza A virus	negative	NA
2/2024	XXXXXX4-5422	SFO	Influenza A virus	negative	NA
11/2023	XXXXXX7-3512	IAD	Influenza A virus	negative	NA
6/2024	XXXXXXXB37902	SFO	Influenza A virus	negative	NA
4/2024	XXXXXXXB53928	SFO	Influenza A virus	negative	NA
2/2024	XXXXXX0-1252	SFO	Influenza A virus	negative	NA
2/2024	XXXXXX1-9219	SFO	Influenza A virus	negative	NA
1/2024	XXXXXX5-5512	IAD	Severe acute respiratory syndrome coronavirus 2	negative	NA
3/2024	XXXXXX8-8163	IAD	Severe acute respiratory syndrome coronavirus 2	negative	NA
8/2024	XXXXXXXC68054	SFO	Severe acute respiratory syndrome coronavirus 2	negative	NA
1/2024	XXXXXX9-7801	IAD	Influenza A virus	negative	NA
3/2024	XXXXXXXB96211	SFO	Influenza A virus	negative	NA
12/2023	XXXXXX6-2499	SFO	Influenza A virus	negative	NA
6/2024	XXXXXXXB77482	SFO	Severe acute respiratory syndrome coronavirus 2	negative	NA
1/2024	XXXXXX3-0908	IAD	Severe acute respiratory syndrome coronavirus 2	negative	NA
1/2024	XXXXXX2-9206	IAD	Influenza A virus	negative	NA
2/2024	XXXXXX1-9269	SFO	Severe acute respiratory syndrome coronavirus 2	positive	32.9	CT
2/2024	XXXXXX1-5937	SFO	Severe acute respiratory syndrome coronavirus 2	negative	NA
3/2024	XXXXXXXB94639	SFO	Severe acute respiratory syndrome coronavirus 2	negative	NA
4/2024	XXXXXXXB31935	IAD	Influenza A virus	negative	NA
6/2024	XXXXXXXB79747	SFO	Influenza A virus	negative	NA
5/2024	XXXXXXXC48346	SFO	Severe acute respiratory syndrome coronavirus 2	negative	NA
6/2024	XXXXXXXD48620	SFO	Severe acute respiratory syndrome coronavirus 2	negative	NA
1/2024	XXXXXX9-8037	IAD	Severe acute respiratory syndrome coronavirus 2	negative	NA
7/2024	XXXXXXXD37922	SFO	Influenza A virus	negative	NA
6/2024	XXXXXXXB79755	SFO	Influenza A virus	negative	NA
2/2024	XXXXXX1-7056	SFO	Influenza A virus	negative	NA
2/2024	XXXXXX8-8265	IAD	Severe acute respiratory syndrome coronavirus 2	negative	NA
5/2024	XXXXXXXB70205	IAD	Severe acute respiratory syndrome coronavirus 2	positive	36.37	CT
3/2024	XXXXXXXB89084	SFO	Severe acute respiratory syndrome coronavirus 2	negative	NA
12/2023	XXXXXX3-4345	IAD	Severe acute respiratory syndrome coronavirus 2	negative	NA
1/2024	XXXXXX3-0668	IAD	Severe acute respiratory syndrome coronavirus 2	negative	NA
10/2023	XXXXXX5-7254	IAD	Influenza A virus	negative	NA
10/2023	XXXXXX5-6641	IAD	Severe acute respiratory syndrome coronavirus 2	negative	NA
8/2024	XXXXXXXC66599	IAD	Severe acute respiratory syndrome coronavirus 2	negative	NA
2/2024	XXXXXX6-4135	SFO	Influenza A virus	negative	NA
4/2024	XXXXXXXB21490	SFO	Severe acute respiratory syndrome coronavirus 2	negative	NA
6/2024	XXXXXXXB39031	SFO	Influenza A virus	negative	NA
3/2024	XXXXXX2-1971	SFO	Severe acute respiratory syndrome coronavirus 2	negative	NA
6/2024	XXXXXXXC12727	IAD	Influenza A virus	negative	NA
3/2024	XXXXXX1-0855	SFO	Influenza A virus	negative	NA
6/2024	XXXXXXXB43207	SFO	Influenza A virus	negative	NA
4/2024	XXXXXXXC33527	SFO	Influenza A virus	negative	NA
2/2024	XXXXXX1-8692	SFO	Severe acute respiratory syndrome coronavirus 2	negative	NA
6/2024	XXXXXXXB49272	IAD	Influenza A virus	negative	NA
5/2024	XXXXXXXC54475	IAD	Influenza A virus	negative	NA
11/2023	XXXXXX8-7354	SFO	Influenza A virus	positive	37.17	CT
5/2024	XXXXXXXB48011	SFO	Influenza A virus	negative	NA
1/2024	XXXXXX8-0103	SFO	Influenza A virus	negative	NA
5/2024	XXXXXXXC23598	SFO	Influenza A virus	negative	NA
7/2024	XXXXXXXD60577	IAD	Severe acute respiratory syndrome coronavirus 2	negative	NA
8/2024	XXXXXXXC65583	IAD	Influenza A virus	negative	NA
6/2024	XXXXXXXB43777	SFO	Severe acute respiratory syndrome coronavirus 2	negative	NA
8/2024	XXXXXXXD24258	SFO	Severe acute respiratory syndrome coronavirus 2	negative	NA
6/2024	XXXXXXXB45130	IAD	Severe acute respiratory syndrome coronavirus 2	negative	NA
8/2024	XXXXXXXC68647	SFO	Influenza A virus	negative	NA
3/2024	XXXXXX2-1825	SFO	Severe acute respiratory syndrome coronavirus 2	negative	NA
11/2023	XXXXXX7-3516	IAD	Influenza A virus	negative	NA
12/2023	XXXXXX3-8154	SFO	Influenza A virus	negative	NA
10/2023	XXXXXX3-6488	SFO	Influenza A virus	negative	NA
8/2024	XXXXXXXD41217	IAD	Severe acute respiratory syndrome coronavirus 2	negative	NA
6/2024	XXXXXXXB39889	SFO	Influenza A virus	negative	NA
12/2023	XXXXXX3-2511	SFO	Influenza A virus	negative	NA
10/2023	XXXXXX5-6730	IAD	Severe acute respiratory syndrome coronavirus 2	negative	NA
6/2024	XXXXXXXB51007	SFO	Severe acute respiratory syndrome coronavirus 2	negative	NA
2/2024	XXXXXX4-5273	IAD	Severe acute respiratory syndrome coronavirus 2	negative	NA
6/2024	XXXXXXXB79312	IAD	Influenza A virus	negative	NA
1/2024	XXXXXX0-6724	IAD	Severe acute respiratory syndrome coronavirus 2	negative	NA
4/2024	XXXXXXXB94806	IAD	Severe acute respiratory syndrome coronavirus 2	negative	NA
7/2024	XXXXXXXC84185	SFO	Influenza A virus	negative	NA
11/2023	XXXXXX0-7790	IAD	Influenza A virus	negative	NA
3/2024	XXXXXX8-1692	IAD	Severe acute respiratory syndrome coronavirus 2	negative	NA
5/2024	XXXXXXXC07690	SFO	Severe acute respiratory syndrome coronavirus 2	negative	NA
5/2024	XXXXXXXC07606	SFO	Influenza A virus	negative	NA
7/2024	XXXXXXXC85504	SFO	Severe acute respiratory syndrome coronavirus 2	negative	NA
4/2024	XXXXXXXC33412	SFO	Severe acute respiratory syndrome coronavirus 2	negative	NA
3/2024	XXXXXXXB28358	SFO	Severe acute respiratory syndrome coronavirus 2	negative	NA
3/2024	XXXXXX8-7909	SFO	Severe acute respiratory syndrome coronavirus 2	negative	NA
6/2024	XXXXXXXB46167	IAD	Severe acute respiratory syndrome coronavirus 2	negative	NA
6/2024	XXXXXXXB50218	SFO	Influenza A virus	negative	NA
7/2024	XXXXXXXD42247	SFO	Severe acute respiratory syndrome coronavirus 2	negative	NA
6/2024	XXXXXXXC94090	IAD	Influenza A virus	negative	NA
7/2024	XXXXXXXD37130	IAD	Severe acute respiratory syndrome coronavirus 2	negative	NA
6/2024	XXXXXXXB41814	SFO	Influenza A virus	negative	NA
7/2024	XXXXXXXD11680	SFO	Influenza A virus	negative	NA
5/2024	XXXXXXXC05676	SFO	Influenza A virus	negative	NA
1/2024	XXXXXX7-1755	SFO	Influenza A virus	negative	NA
1/2024	XXXXXX8-0382	SFO	Severe acute respiratory syndrome coronavirus 2	negative	NA
11/2023	XXXXXX5-8360	IAD	Influenza A virus	negative	NA
10/2023	XXXXXX7-7137	IAD	Influenza A virus	negative	NA
12/2023	XXXXXX6-2954	SFO	Influenza A virus	negative	NA
11/2023	XXXXXX9-6145	IAD	Severe acute respiratory syndrome coronavirus 2	positive	25.78	CT
8/2024	XXXXXXXC41486	SFO	Severe acute respiratory syndrome coronavirus 2	negative	NA
10/2023	XXXXXX8-9207	SFO	Influenza A virus	negative	NA
4/2024	XXXXXXXC31297	SFO	Influenza A virus	negative	NA
7/2024	XXXXXXXD20375	SFO	Influenza A virus	negative	NA
5/2024	XXXXXXXC15646	IAD	Severe acute respiratory syndrome coronavirus 2	negative	NA
5/2024	XXXXXXXC48483	SFO	Severe acute respiratory syndrome coronavirus 2	negative	NA
6/2024	XXXXXXXB42697	SFO	Severe acute respiratory syndrome coronavirus 2	positive	35.97	CT
7/2024	XXXXXXXD43482	SFO	Influenza A virus	negative	NA
6/2024	XXXXXXXB40574	SFO	Influenza A virus	negative	NA
7/2024	XXXXXXXC90450	SFO	Influenza A virus	negative	NA
3/2024	XXXXXXXB95193	SFO	Influenza A virus	negative	NA
7/2024	XXXXXXXD20453	SFO	Influenza A virus	negative	NA
6/2024	XXXXXXXD02045	IAD	Influenza A virus	negative	NA
5/2024	XXXXXXXC38004	SFO	Severe acute respiratory syndrome coronavirus 2	negative	NA
11/2023	XXXXXX2-8271	IAD	Influenza A virus	negative	NA
5/2024	XXXXXXXC04718	SFO	Influenza A virus	negative	NA
7/2024	XXXXXXXD30101	SFO	Severe acute respiratory syndrome coronavirus 2	negative	NA
8/2024	XXXXXXXD41236	IAD	Influenza A virus	negative	NA
6/2024	XXXXXXXD23462	IAD	Influenza A virus	negative	NA
4/2024	XXXXXXXB57216	IAD	Influenza A virus	negative	NA
3/2024	XXXXXXXB26998	SFO	Influenza A virus	negative	NA
12/2023	XXXXXX6-1607	SFO	Influenza A virus	negative	NA
6/2024	XXXXXXXB49879	SFO	Severe acute respiratory syndrome coronavirus 2	positive	31.02	CT
5/2024	XXXXXXXB47642	SFO	Influenza A virus	negative	NA
1/2024	XXXXXX7-5739	SFO	Severe acute respiratory syndrome coronavirus 2	negative	NA
1/2024	XXXXXX7-3827	SFO	Severe acute respiratory syndrome coronavirus 2	negative	NA
7/2024	XXXXXXXD56835	IAD	Influenza A virus	negative	NA
8/2024	XXXXXXXD16154	SFO	Severe acute respiratory syndrome coronavirus 2	negative	NA
7/2024	XXXXXXXD07148	SFO	Influenza A virus	negative	NA
11/2023	XXXXXX9-1740	SFO	Severe acute respiratory syndrome coronavirus 2	negative	NA
12/2023	XXXXXX3-2071	SFO	Severe acute respiratory syndrome coronavirus 2	negative	NA
6/2024	XXXXXXXB48178	SFO	Influenza A virus	negative	NA
4/2024	XXXXXXXC31236	SFO	Influenza A virus	negative	NA
5/2024	XXXXXXXC56804	SFO	Influenza A virus	negative	NA
4/2024	XXXXXXXB56876	IAD	Influenza A virus	positive	23.98	CT
11/2023	XXXXXX8-8191	SFO	Influenza A virus	negative	NA
12/2023	XXXXXX4-9702	SFO	Influenza A virus	negative	NA
2/2024	XXXXXX0-4235	SFO	Severe acute respiratory syndrome coronavirus 2	negative	NA
1/2024	XXXXXX5-6305	SFO	Influenza A virus	negative	NA
4/2024	XXXXXXXB98371	IAD	Influenza A virus	negative	NA
2/2024	XXXXXX9-2193	SFO	Influenza A virus	negative	NA
7/2024	XXXXXXXD61969	SFO	Influenza A virus	negative	NA
6/2024	XXXXXXXD00928	SFO	Influenza A virus	positive	24.91	CT
1/2024	XXXXXX6-7299	SFO	Influenza A virus	negative	NA
5/2024	XXXXXXXB47914	SFO	Severe acute respiratory syndrome coronavirus 2	negative	NA
6/2024	XXXXXXXB77494	SFO	Influenza A virus	negative	NA
7/2024	XXXXXXXD18182	SFO	Severe acute respiratory syndrome coronavirus 2	negative	NA
5/2024	XXXXXXXC08444	SFO	Influenza A virus	negative	NA
6/2024	XXXXXXXD39018	IAD	Severe acute respiratory syndrome coronavirus 2	negative	NA
5/2024	XXXXXXXC14153	IAD	Influenza A virus	negative	NA
12/2023	XXXXXX4-6836	IAD	Influenza A virus	negative	NA
6/2024	XXXXXXXC06165	SFO	Influenza A virus	negative	NA
3/2024	XXXXXX2-0560	SFO	Severe acute respiratory syndrome coronavirus 2	negative	NA
8/2024	XXXXXXXD12068	SFO	Severe acute respiratory syndrome coronavirus 2	negative	NA
1/2024	XXXXXX7-1630	SFO	Influenza A virus	negative	NA
10/2023	XXXXXX5-7979	SFO	Severe acute respiratory syndrome coronavirus 2	negative	NA
3/2024	XXXXXXXB26584	SFO	Severe acute respiratory syndrome coronavirus 2	negative	NA
5/2024	XXXXXXXC04857	SFO	Severe acute respiratory syndrome coronavirus 2	negative	NA
4/2024	XXXXXXXB23753	SFO	Influenza A virus	negative	NA
2/2024	XXXXXX8-8507	IAD	Influenza A virus	negative	NA
7/2024	XXXXXXXD37141	IAD	Severe acute respiratory syndrome coronavirus 2	negative	NA
5/2024	XXXXXX1-6928	SFO	Severe acute respiratory syndrome coronavirus 2	negative	NA
5/2024	XXXXXXXC63638	SFO	Influenza A virus	negative	NA
8/2024	XXXXXXXC92171	IAD	Severe acute respiratory syndrome coronavirus 2	negative	NA
5/2024	XXXXXXXC59645	SFO	Severe acute respiratory syndrome coronavirus 2	negative	NA
5/2024	XXXXXXXC56829	SFO	Influenza A virus	negative	NA
5/2024	XXXXXXXC57754	SFO	Severe acute respiratory syndrome coronavirus 2	negative	NA
4/2024	XXXXXXXB20792	SFO	Influenza A virus	negative	NA
6/2024	XXXXXXXD38534	SFO	Influenza A virus	negative	NA
5/2024	XXXXXXXC06518	SFO	Severe acute respiratory syndrome coronavirus 2	positive	32.76	CT
6/2024	XXXXXXXD22716	SFO	Influenza A virus	negative	NA
8/2024	XXXXXXXD27744	IAD	Influenza A virus	negative	NA
5/2024	XXXXXXXC06234	SFO	Severe acute respiratory syndrome coronavirus 2	negative	NA
3/2024	XXXXXX2-2018	SFO	Influenza A virus	negative	NA
3/2024	XXXXXX7-2357	IAD	Severe acute respiratory syndrome coronavirus 2	negative	NA
7/2024	XXXXXXXD17581	IAD	Severe acute respiratory syndrome coronavirus 2	negative	NA
8/2024	XXXXXXXD16267	SFO	Severe acute respiratory syndrome coronavirus 2	negative	NA
10/2023	XXXXXX5-2791	IAD	Influenza A virus	negative	NA
8/2024	XXXXXXXD27775	IAD	Severe acute respiratory syndrome coronavirus 2	positive	14.67	CT
11/2023	XXXXXX8-7241	SFO	Influenza A virus	negative	NA
5/2024	XXXXXXXB72277	SFO	Influenza A virus	negative	NA
8/2024	XXXXXXXC67948	SFO	Severe acute respiratory syndrome coronavirus 2	negative	NA
5/2024	XXXXXXXC08326	SFO	Influenza A virus	negative	NA
6/2024	XXXXXXXC87794	SFO	Severe acute respiratory syndrome coronavirus 2	negative	NA
7/2024	XXXXXXXC84575	SFO	Severe acute respiratory syndrome coronavirus 2	negative	NA
1/2024	XXXXXX6-5134	SFO	Influenza A virus	negative	NA
11/2023	XXXXXX8-9166	SFO	Severe acute respiratory syndrome coronavirus 2	negative	NA
11/2023	XXXXXX8-5865	SFO	Influenza A virus	negative	NA
2/2024	XXXXXX9-9378	IAD	Influenza A virus	negative	NA
2/2024	XXXXXX4-2818	IAD	Severe acute respiratory syndrome coronavirus 2	positive	28.53	CT
8/2024	XXXXXXXC94741	IAD	Severe acute respiratory syndrome coronavirus 2	negative	NA
1/2024	XXXXXX7-5305	SFO	Influenza A virus	negative	NA
1/2024	XXXXXX7-5748	SFO	Influenza A virus	negative	NA
3/2024	XXXXXXXB96925	SFO	Severe acute respiratory syndrome coronavirus 2	negative	NA
10/2023	XXXXXX5-9618	SFO	Severe acute respiratory syndrome coronavirus 2	negative	NA
7/2024	XXXXXXXD63359	SFO	Influenza A virus	negative	NA
2/2024	XXXXXX5-2905	IAD	Influenza A virus	negative	NA
6/2024	XXXXXXXB36981	SFO	Severe acute respiratory syndrome coronavirus 2	negative	NA
8/2024	XXXXXXXD24128	SFO	Influenza A virus	negative	NA
6/2024	XXXXXXXD48259	IAD	Severe acute respiratory syndrome coronavirus 2	negative	NA
6/2024	XXXXXXXB50055	SFO	Influenza A virus	negative	NA
7/2024	XXXXXXXD41063	SFO	Influenza A virus	negative	NA
6/2024	XXXXXXXB46780	SFO	Influenza A virus	negative	NA
7/2024	XXXXXXXD32009	SFO	Influenza A virus	negative	NA
3/2024	XXXXXX8-0019	IAD	Severe acute respiratory syndrome coronavirus 2	positive	14.73	CT
5/2024	XXXXXXXB47524	SFO	Influenza A virus	negative	NA
6/2024	XXXXXXXD04945	IAD	Severe acute respiratory syndrome coronavirus 2	negative	NA
10/2023	XXXXXX5-7962	SFO	Influenza A virus	negative	NA
12/2023	XXXXXX9-9506	IAD	Severe acute respiratory syndrome coronavirus 2	negative	NA
2/2024	XXXXXX2-0348	SFO	Influenza A virus	negative	NA
2/2024	XXXXXX1-9889	SFO	Influenza A virus	negative	NA
7/2024	XXXXXXXC92254	IAD	Severe acute respiratory syndrome coronavirus 2	negative	NA
1/2024	XXXXXX4-1618	IAD	Influenza A virus	negative	NA
12/2023	XXXXXX4-2776	IAD	Severe acute respiratory syndrome coronavirus 2	negative	NA
5/2024	XXXXXXXB75760	IAD	Influenza A virus	negative	NA
7/2024	XXXXXXXD41948	SFO	Severe acute respiratory syndrome coronavirus 2	negative	NA
10/2023	XXXXXX5-9521	SFO	Influenza A virus	negative	NA
5/2024	XXXXXXXC13353	IAD	Influenza A virus	negative	NA
4/2024	XXXXXXXB20874	SFO	Influenza A virus	negative	NA
5/2024	XXXXXXXC34758	SFO	Influenza A virus	negative	NA
3/2024	XXXXXX6-6991	IAD	Severe acute respiratory syndrome coronavirus 2	negative	NA
8/2024	XXXXXXXD27896	IAD	Severe acute respiratory syndrome coronavirus 2	negative	NA
7/2024	XXXXXXXD56832	IAD	Severe acute respiratory syndrome coronavirus 2	negative	NA
8/2024	XXXXXXXD06932	SFO	Severe acute respiratory syndrome coronavirus 2	negative	NA
10/2023	XXXXXX7-6952	IAD	Influenza A virus	negative	NA
8/2024	XXXXXXXB55485	IAD	Severe acute respiratory syndrome coronavirus 2	negative	NA
7/2024	XXXXXXXD48637	SFO	Severe acute respiratory syndrome coronavirus 2	negative	NA
7/2024	XXXXXXXD23871	SFO	Severe acute respiratory syndrome coronavirus 2	negative	NA
10/2023	XXXXXX5-4776	SFO	Influenza A virus	negative	NA
1/2024	XXXXXX7-5744	SFO	Influenza A virus	negative	NA
7/2024	XXXXXXXD43425	SFO	Influenza A virus	negative	NA
10/2023	XXXXXX9-3129	SFO	Influenza A virus	negative	NA
8/2024	XXXXXXXD22109	IAD	Influenza A virus	negative	NA
5/2024	XXXXXXXC23286	SFO	Severe acute respiratory syndrome coronavirus 2	negative	NA
6/2024	XXXXXXXD22692	SFO	Severe acute respiratory syndrome coronavirus 2	negative	NA
7/2024	XXXXXXXD61033	IAD	Severe acute respiratory syndrome coronavirus 2	negative	NA
5/2024	XXXXXXXB49477	IAD	Influenza A virus	negative	NA
5/2024	XXXXXXXC01362	SFO	Severe acute respiratory syndrome coronavirus 2	negative	NA
10/2023	XXXXXX4-2113	SFO	Severe acute respiratory syndrome coronavirus 2	negative	NA
3/2024	XXXXXXXB54851	SFO	Severe acute respiratory syndrome coronavirus 2	negative	NA
2/2024	XXXXXX7-3971	SFO	Influenza A virus	negative	NA
11/2023	XXXXXX9-7178	IAD	Severe acute respiratory syndrome coronavirus 2	negative	NA
1/2024	XXXXXX5-2419	SFO	Severe acute respiratory syndrome coronavirus 2	negative	NA
11/2023	XXXXXX5-1978	SFO	Influenza A virus	negative	NA
11/2023	XXXXXX5-8171	IAD	Influenza A virus	negative	NA
4/2024	XXXXXXXC28871	IAD	Severe acute respiratory syndrome coronavirus 2	negative	NA
5/2024	XXXXXXXC15392	IAD	Influenza A virus	negative	NA
7/2024	XXXXXXXD37873	SFO	Influenza A virus	negative	NA
2/2024	XXXXXX4-3053	IAD	Influenza A virus	negative	NA
7/2024	XXXXXXXD60387	IAD	Severe acute respiratory syndrome coronavirus 2	negative	NA
6/2024	XXXXXXXC98381	IAD	Influenza A virus	negative	NA
6/2024	XXXXXXXB50385	SFO	Influenza A virus	negative	NA
8/2024	XXXXXXXD51578	SFO	Severe acute respiratory syndrome coronavirus 2	negative	NA
6/2024	XXXXXXXD56080	SFO	Influenza A virus	negative	NA
3/2024	XXXXXXXB28483	SFO	Influenza A virus	negative	NA
7/2024	XXXXXXXD12576	IAD	Influenza A virus	negative	NA
6/2024	XXXXXXXC88571	SFO	Influenza A virus	negative	NA
3/2024	XXXXXX5-4649	IAD	Influenza A virus	negative	NA
2/2024	XXXXXX3-5320	IAD	Severe acute respiratory syndrome coronavirus 2	negative	NA
12/2023	XXXXXX6-1328	SFO	Severe acute respiratory syndrome coronavirus 2	negative	NA
5/2024	XXXXXXXC57698	SFO	Severe acute respiratory syndrome coronavirus 2	negative	NA
4/2024	XXXXXXXB23320	IAD	Influenza A virus	negative	NA
5/2024	XXXXXXXC58874	SFO	Influenza A virus	negative	NA
11/2023	XXXXXX0-1029	IAD	Influenza A virus	negative	NA
2/2024	XXXXXX1-7637	SFO	Severe acute respiratory syndrome coronavirus 2	positive	27.96	CT
5/2024	XXXXXXXB79507	SFO	Influenza A virus	negative	NA
11/2023	XXXXXX9-7156	IAD	Influenza A virus	negative	NA
7/2024	XXXXXXXD34965	SFO	Severe acute respiratory syndrome coronavirus 2	negative	NA
10/2023	XXXXXX9-5548	SFO	Influenza A virus	negative	NA
7/2024	XXXXXXXD23862	SFO	Influenza A virus	negative	NA
5/2024	XXXXXXXB49377	IAD	Severe acute respiratory syndrome coronavirus 2	negative	NA
10/2023	XXXXXX3-6199	SFO	Influenza A virus	negative	NA
6/2024	XXXXXXXD26334	IAD	Influenza A virus	negative	NA
7/2024	XXXXXXXD62803	IAD	Influenza A virus	negative	NA
1/2024	XXXXXX6-8153	SFO	Influenza A virus	negative	NA
7/2024	XXXXXXXE00492	SFO	Severe acute respiratory syndrome coronavirus 2	negative	NA
2/2024	XXXXXX8-7764	SFO	Influenza A virus	negative	NA
7/2024	XXXXXXXD06539	SFO	Influenza A virus	negative	NA
10/2023	XXXXXX3-7109	SFO	Influenza A virus	negative	NA
12/2023	XXXXXX4-6550	IAD	Severe acute respiratory syndrome coronavirus 2	negative	NA
3/2024	XXXXXX7-0550	IAD	Severe acute respiratory syndrome coronavirus 2	negative	NA
6/2024	XXXXXXXC52579	IAD	Severe acute respiratory syndrome coronavirus 2	negative	NA
7/2024	XXXXXXXD31009	SFO	Influenza A virus	negative	NA
5/2024	XXXXXXXC08360	SFO	Influenza A virus	negative	NA
6/2024	XXXXXXXB36250	SFO	Influenza A virus	negative	NA
6/2024	XXXXXXXC12749	IAD	Influenza A virus	negative	NA
7/2024	XXXXXXXD36187	IAD	Severe acute respiratory syndrome coronavirus 2	negative	NA
5/2024	XXXXXXXC57624	SFO	Influenza A virus	negative	NA
5/2024	XXXXXXXB22333	IAD	Severe acute respiratory syndrome coronavirus 2	negative	NA
3/2024	XXXXXX1-0877	SFO	Severe acute respiratory syndrome coronavirus 2	positive	24.39	CT
5/2024	XXXXXXXC59604	SFO	Influenza A virus	negative	NA
10/2023	XXXXXX3-9312	SFO	Severe acute respiratory syndrome coronavirus 2	negative	NA
6/2024	XXXXXXXC98350	IAD	Severe acute respiratory syndrome coronavirus 2	negative	NA
7/2024	XXXXXXXC84803	SFO	Influenza A virus	negative	NA
1/2024	XXXXXX6-1658	SFO	Severe acute respiratory syndrome coronavirus 2	negative	NA
3/2024	XXXXXX4-4756	SFO	Influenza A virus	negative	NA
11/2023	XXXXXX8-8121	SFO	Severe acute respiratory syndrome coronavirus 2	negative	NA
7/2024	XXXXXXXD61153	SFO	Severe acute respiratory syndrome coronavirus 2	negative	NA
2/2024	XXXXXX2-3571	SFO	Influenza A virus	negative	NA
4/2024	XXXXXXXC33480	SFO	Severe acute respiratory syndrome coronavirus 2	negative	NA
2/2024	XXXXXX8-8722	SFO	Severe acute respiratory syndrome coronavirus 2	negative	NA
12/2023	XXXXXX5-1202	SFO	Severe acute respiratory syndrome coronavirus 2	negative	NA
3/2024	XXXXXX5-8068	IAD	Severe acute respiratory syndrome coronavirus 2	negative	NA
6/2024	XXXXXXXB55957	IAD	Severe acute respiratory syndrome coronavirus 2	negative	NA
7/2024	XXXXXXXC16851	IAD	Severe acute respiratory syndrome coronavirus 2	negative	NA
7/2024	XXXXXXXD29928	SFO	Severe acute respiratory syndrome coronavirus 2	negative	NA
11/2023	XXXXXX0-0238	IAD	Influenza A virus	negative	NA
5/2024	XXXXXXXB47305	SFO	Severe acute respiratory syndrome coronavirus 2	negative	NA
6/2024	XXXXXXXC98800	IAD	Influenza A virus	negative	NA
5/2024	XXXXXXXC02285	SFO	Influenza A virus	negative	NA
6/2024	XXXXXXXB38945	SFO	Severe acute respiratory syndrome coronavirus 2	negative	NA
6/2024	XXXXXXXB78884	SFO	Severe acute respiratory syndrome coronavirus 2	negative	NA
2/2024	XXXXXX3-5539	IAD	Influenza A virus	negative	NA
1/2024	XXXXXX8-5055	SFO	Influenza A virus	negative	NA
6/2024	XXXXXXXD00936	SFO	Influenza A virus	negative	NA
5/2024	XXXXXXXC48040	IAD	Severe acute respiratory syndrome coronavirus 2	negative	NA
11/2023	XXXXXX0-0837	IAD	Influenza A virus	negative	NA
1/2024	XXXXXX7-7772	SFO	Severe acute respiratory syndrome coronavirus 2	negative	NA
6/2024	XXXXXXXB51124	SFO	Severe acute respiratory syndrome coronavirus 2	positive	18.13	CT
11/2023	XXXXXX9-6913	IAD	Severe acute respiratory syndrome coronavirus 2	negative	NA
4/2024	XXXXXXXB67662	SFO	Influenza A virus	negative	NA
7/2024	XXXXXXXD12729	SFO	Influenza A virus	negative	NA
3/2024	XXXXXX0-6508	SFO	Severe acute respiratory syndrome coronavirus 2	negative	NA
3/2024	XXXXXXXB33053	SFO	Severe acute respiratory syndrome coronavirus 2	negative	NA
3/2024	XXXXXXXB54878	SFO	Severe acute respiratory syndrome coronavirus 2	negative	NA
3/2024	XXXXXXXB97395	SFO	Influenza A virus	negative	NA
7/2024	XXXXXXXD44074	SFO	Severe acute respiratory syndrome coronavirus 2	negative	NA
4/2024	XXXXXXXB21328	SFO	Influenza A virus	negative	NA
4/2024	XXXXXXXB94723	IAD	Severe acute respiratory syndrome coronavirus 2	negative	NA
5/2024	XXXXXXXB24096	SFO	Severe acute respiratory syndrome coronavirus 2	negative	NA
7/2024	XXXXXXXD20855	SFO	Severe acute respiratory syndrome coronavirus 2	negative	NA
7/2024	XXXXXXXC90935	SFO	Influenza A virus	negative	NA
6/2024	XXXXXXXB45509	IAD	Influenza A virus	negative	NA
11/2023	XXXXXX5-4926	IAD	Severe acute respiratory syndrome coronavirus 2	negative	NA
1/2024	XXXXXX9-7828	IAD	Influenza A virus	negative	NA
10/2023	XXXXXX5-6515	IAD	Influenza A virus	negative	NA
7/2024	XXXXXXXD43359	SFO	Severe acute respiratory syndrome coronavirus 2	negative	NA
6/2024	XXXXXXXC02067	SFO	Influenza A virus	negative	NA
12/2023	XXXXXX4-3693	IAD	Influenza A virus	negative	NA
1/2024	XXXXXX3-3404	IAD	Severe acute respiratory syndrome coronavirus 2	negative	NA
10/2023	XXXXXX3-2233	IAD	Influenza A virus	negative	NA
2/2024	XXXXXX1-7249	SFO	Severe acute respiratory syndrome coronavirus 2	negative	NA
2/2024	XXXXXX1-5071	SFO	Influenza A virus	negative	NA
1/2024	XXXXXX6-5231	SFO	Severe acute respiratory syndrome coronavirus 2	negative	NA
10/2023	XXXXXX8-9089	SFO	Influenza A virus	negative	NA
6/2024	XXXXXXXB44375	SFO	Influenza A virus	negative	NA
6/2024	XXXXXXXB40636	SFO	Influenza A virus	negative	NA
12/2023	XXXXXX0-7016	IAD	Severe acute respiratory syndrome coronavirus 2	positive	36.79	CT
11/2023	XXXXXX5-3884	IAD	Influenza A virus	negative	NA
1/2024	XXXXXX7-4018	SFO	Severe acute respiratory syndrome coronavirus 2	negative	NA
10/2023	XXXXXX3-2192	IAD	Influenza A virus	negative	NA
6/2024	XXXXXXXD01310	IAD	Severe acute respiratory syndrome coronavirus 2	negative	NA
8/2024	XXXXXXXD13233	SFO	Influenza A virus	negative	NA
6/2024	XXXXXXXB79216	IAD	Influenza A virus	negative	NA
7/2024	XXXXXXXD38350	IAD	Severe acute respiratory syndrome coronavirus 2	negative	NA
10/2023	XXXXXX9-3343	SFO	Influenza A virus	negative	NA
5/2024	XXXXXXXC19090	SFO	Severe acute respiratory syndrome coronavirus 2	negative	NA
5/2024	XXXXXXXB46032	SFO	Severe acute respiratory syndrome coronavirus 2	negative	NA
7/2024	XXXXXXXC50719	IAD	Influenza A virus	negative	NA
1/2024	XXXXXX3-3466	IAD	Severe acute respiratory syndrome coronavirus 2	negative	NA
6/2024	XXXXXXXC88640	SFO	Severe acute respiratory syndrome coronavirus 2	negative	NA
4/2024	XXXXXXXC38570	SFO	Severe acute respiratory syndrome coronavirus 2	positive	25.96	CT
3/2024	XXXXXXXB25729	SFO	Influenza A virus	negative	NA
6/2024	XXXXXXXB41108	SFO	Severe acute respiratory syndrome coronavirus 2	negative	NA
7/2024	XXXXXXXD38486	IAD	Influenza A virus	negative	NA
4/2024	XXXXXXXB58183	SFO	Severe acute respiratory syndrome coronavirus 2	negative	NA
7/2024	XXXXXXXD35107	SFO	Influenza A virus	negative	NA
3/2024	XXXXXXXB29085	IAD	Influenza A virus	negative	NA
7/2024	XXXXXXXD34493	SFO	Influenza A virus	negative	NA
10/2023	XXXXXX3-8814	IAD	Severe acute respiratory syndrome coronavirus 2	positive	33.69	CT
8/2024	XXXXXXXC70975	SFO	Severe acute respiratory syndrome coronavirus 2	negative	NA
7/2024	XXXXXXXD20418	SFO	Severe acute respiratory syndrome coronavirus 2	negative	NA
3/2024	XXXXXXXB25128	IAD	Severe acute respiratory syndrome coronavirus 2	negative	NA
6/2024	XXXXXXXB77374	SFO	Influenza A virus	negative	NA
6/2024	XXXXXXXB46532	SFO	Influenza A virus	negative	NA
10/2023	XXXXXX5-3659	SFO	Influenza A virus	negative	NA
5/2024	XXXXXXXC54469	IAD	Severe acute respiratory syndrome coronavirus 2	negative	NA
8/2024	XXXXXXXB55408	IAD	Severe acute respiratory syndrome coronavirus 2	negative	NA
6/2024	XXXXXXXE02191	IAD	Influenza A virus	negative	NA
5/2024	XXXXXXXC02732	SFO	Severe acute respiratory syndrome coronavirus 2	negative	NA
3/2024	XXXXXXXB54734	SFO	Severe acute respiratory syndrome coronavirus 2	negative	NA
7/2024	XXXXXXXD12512	SFO	Influenza A virus	negative	NA
6/2024	XXXXXXXB40594	SFO	Influenza A virus	negative	NA
6/2024	XXXXXXXB45160	IAD	Influenza A virus	negative	NA
3/2024	XXXXXXXB96074	IAD	Influenza A virus	negative	NA
10/2023	XXXXXX9-4082	SFO	Influenza A virus	negative	NA
3/2024	XXXXXX1-1138	SFO	Severe acute respiratory syndrome coronavirus 2	negative	NA
10/2023	XXXXXX5-4757	SFO	Severe acute respiratory syndrome coronavirus 2	negative	NA
2/2024	XXXXXX2-0923	SFO	Severe acute respiratory syndrome coronavirus 2	negative	NA
5/2024	XXXXXXXB62909	IAD	Severe acute respiratory syndrome coronavirus 2	negative	NA
6/2024	XXXXXXXB38910	SFO	Severe acute respiratory syndrome coronavirus 2	negative	NA
7/2024	XXXXXXXD24026	SFO	Influenza A virus	negative	NA
6/2024	XXXXXXXB80098	SFO	Severe acute respiratory syndrome coronavirus 2	negative	NA
3/2024	XXXXXXXB89050	SFO	Influenza A virus	negative	NA
3/2024	XXXXXX0-6226	SFO	Influenza A virus	negative	NA
7/2024	XXXXXXXD35275	SFO	Severe acute respiratory syndrome coronavirus 2	negative	NA
5/2024	XXXXXXXC10893	IAD	Influenza A virus	negative	NA
7/2024	XXXXXXXD42725	IAD	Influenza A virus	negative	NA
5/2024	XXXXXXXB22488	IAD	Severe acute respiratory syndrome coronavirus 2	negative	NA
5/2024	XXXXXXXC14636	IAD	Influenza A virus	negative	NA
2/2024	XXXXXX5-1367	IAD	Influenza A virus	negative	NA
5/2024	XXXXXXXC04599	SFO	Influenza A virus	negative	NA
3/2024	XXXXXXXB24146	SFO	Influenza A virus	negative	NA
8/2024	XXXXXXXD27684	SFO	Influenza A virus	negative	NA
6/2024	XXXXXXXC87779	SFO	Severe acute respiratory syndrome coronavirus 2	negative	NA
6/2024	XXXXXXXB39361	SFO	Severe acute respiratory syndrome coronavirus 2	negative	NA
8/2024	XXXXXXXD24727	SFO	Severe acute respiratory syndrome coronavirus 2	negative	NA
10/2023	XXXXXX5-6641	IAD	Influenza A virus	negative	NA
2/2024	XXXXXX8-7290	SFO	Influenza A virus	negative	NA
7/2024	XXXXXXXD01872	IAD	Influenza A virus	negative	NA
8/2024	XXXXXXXC40686	IAD	Influenza A virus	negative	NA
4/2024	XXXXXXXB56986	SFO	Severe acute respiratory syndrome coronavirus 2	negative	NA
6/2024	XXXXXXXD01008	SFO	Influenza A virus	negative	NA
2/2024	XXXXXX3-4930	IAD	Influenza A virus	negative	NA
7/2024	XXXXXXXD37840	SFO	Influenza A virus	negative	NA
7/2024	XXXXXXXC86827	SFO	Severe acute respiratory syndrome coronavirus 2	negative	NA
7/2024	XXXXXXXD07299	SFO	Influenza A virus	negative	NA
12/2023	XXXXXX3-0968	SFO	Influenza A virus	negative	NA
1/2024	XXXXXX5-5323	IAD	Influenza A virus	negative	NA
4/2024	XXXXXXXC30622	IAD	Influenza A virus	negative	NA
4/2024	XXXXXXXB67862	SFO	Influenza A virus	negative	NA
6/2024	XXXXXXXD26405	IAD	Influenza A virus	negative	NA
5/2024	XXXXXXXC57340	SFO	Severe acute respiratory syndrome coronavirus 2	negative	NA
3/2024	XXXXXX5-8014	IAD	Severe acute respiratory syndrome coronavirus 2	negative	NA
12/2023	XXXXXX4-2685	IAD	Severe acute respiratory syndrome coronavirus 2	negative	NA
5/2024	XXXXXXXC56906	SFO	Severe acute respiratory syndrome coronavirus 2	negative	NA
1/2024	XXXXXX6-4026	SFO	Severe acute respiratory syndrome coronavirus 2	negative	NA
5/2024	XXXXXXXC17616	SFO	Severe acute respiratory syndrome coronavirus 2	negative	NA
3/2024	XXXXXX7-9348	IAD	Severe acute respiratory syndrome coronavirus 2	negative	NA
12/2023	XXXXXX6-0918	SFO	Influenza A virus	negative	NA
4/2024	XXXXXXXB21392	SFO	Influenza A virus	negative	NA
5/2024	XXXXXXXB70237	IAD	Influenza A virus	negative	NA
1/2024	XXXXXX7-1807	SFO	Severe acute respiratory syndrome coronavirus 2	negative	NA
10/2023	XXXXXX5-5191	IAD	Severe acute respiratory syndrome coronavirus 2	negative	NA
10/2023	XXXXXX7-7143	IAD	Influenza A virus	negative	NA
12/2023	XXXXXX9-8065	IAD	Influenza A virus	negative	NA
6/2024	XXXXXXXB43367	SFO	Influenza A virus	negative	NA
7/2024	XXXXXXXD12407	SFO	Severe acute respiratory syndrome coronavirus 2	negative	NA
11/2023	XXXXXX0-5386	IAD	Influenza A virus	negative	NA
12/2023	XXXXXX6-0893	SFO	Severe acute respiratory syndrome coronavirus 2	negative	NA
5/2024	XXXXXXXB27372	IAD	Influenza A virus	negative	NA
6/2024	XXXXXXXD00603	IAD	Influenza A virus	negative	NA
5/2024	XXXXXXXB49475	IAD	Influenza A virus	negative	NA
5/2024	XXXXXXXC57595	SFO	Severe acute respiratory syndrome coronavirus 2	positive	25.76	CT
2/2024	XXXXXX0-4320	SFO	Influenza A virus	negative	NA
3/2024	XXXXXXXB24127	SFO	Severe acute respiratory syndrome coronavirus 2	negative	NA
8/2024	XXXXXXXC41448	SFO	Influenza A virus	negative	NA
2/2024	XXXXXX8-5973	IAD	Severe acute respiratory syndrome coronavirus 2	negative	NA
7/2024	XXXXXXXD06561	SFO	Influenza A virus	negative	NA
8/2024	XXXXXXXC94737	IAD	Severe acute respiratory syndrome coronavirus 2	negative	NA
2/2024	XXXXXX2-8009	IAD	Severe acute respiratory syndrome coronavirus 2	negative	NA
4/2024	XXXXXXXB67563	SFO	Influenza A virus	negative	NA
3/2024	XXXXXX7-0509	IAD	Severe acute respiratory syndrome coronavirus 2	negative	NA
7/2024	XXXXXXXD33070	IAD	Severe acute respiratory syndrome coronavirus 2	negative	NA
5/2024	XXXXXXXC05429	SFO	Influenza A virus	negative	NA
6/2024	XXXXXXXC96759	IAD	Severe acute respiratory syndrome coronavirus 2	negative	NA
7/2024	XXXXXXXD34957	SFO	Influenza A virus	negative	NA
6/2024	XXXXXXXB78792	SFO	Severe acute respiratory syndrome coronavirus 2	negative	NA
12/2023	XXXXXX5-0038	IAD	Influenza A virus	negative	NA
11/2023	XXXXXX9-1657	SFO	Influenza A virus	negative	NA
6/2024	XXXXXXXB40663	SFO	Severe acute respiratory syndrome coronavirus 2	positive	20.07	CT
6/2024	XXXXXXXB37281	SFO	Severe acute respiratory syndrome coronavirus 2	negative	NA
5/2024	XXXXXXXC05672	SFO	Influenza A virus	negative	NA
6/2024	XXXXXXXC01622	IAD	Severe acute respiratory syndrome coronavirus 2	negative	NA
2/2024	XXXXXX8-7721	SFO	Influenza A virus	negative	NA
6/2024	XXXXXX7-7156	IAD	Severe acute respiratory syndrome coronavirus 2	negative	NA
10/2023	XXXXXX9-3632	IAD	Influenza A virus	negative	NA
2/2024	XXXXXX0-6807	SFO	Influenza A virus	negative	NA
8/2024	XXXXXXXC64671	IAD	Severe acute respiratory syndrome coronavirus 2	negative	NA
7/2024	XXXXXXXD37887	SFO	Severe acute respiratory syndrome coronavirus 2	negative	NA
6/2024	XXXXXXXC94370	IAD	Severe acute respiratory syndrome coronavirus 2	positive	34.37	CT
3/2024	XXXXXX2-1873	SFO	Severe acute respiratory syndrome coronavirus 2	negative	NA
7/2024	XXXXXXXD20450	SFO	Severe acute respiratory syndrome coronavirus 2	negative	NA
11/2023	XXXXXX8-7367	SFO	Severe acute respiratory syndrome coronavirus 2	negative	NA
4/2024	XXXXXXXB57058	SFO	Severe acute respiratory syndrome coronavirus 2	negative	NA
5/2024	XXXXXXXC37967	SFO	Influenza A virus	negative	NA
10/2023	XXXXXX8-9249	SFO	Influenza A virus	negative	NA
5/2024	XXXXXXXC51771	SFO	Influenza A virus	negative	NA
6/2024	XXXXXXXB43057	SFO	Severe acute respiratory syndrome coronavirus 2	negative	NA
6/2024	XXXXXXXB50185	SFO	Severe acute respiratory syndrome coronavirus 2	positive	28.44	CT
11/2023	XXXXXX8-7305	SFO	Influenza A virus	negative	NA
3/2024	XXXXXXXB88974	SFO	Influenza A virus	negative	NA
5/2024	XXXXXXXC23582	SFO	Influenza A virus	negative	NA
1/2024	XXXXXX5-5970	SFO	Severe acute respiratory syndrome coronavirus 2	negative	NA
11/2023	XXXXXX9-6337	IAD	Influenza A virus	negative	NA
8/2024	XXXXXXXD17160	SFO	Severe acute respiratory syndrome coronavirus 2	negative	NA
6/2024	XXXXXXXD23355	IAD	Influenza A virus	negative	NA
8/2024	XXXXXXXC40675	IAD	Influenza A virus	negative	NA
8/2024	XXXXXXXD12101	SFO	Influenza A virus	negative	NA
2/2024	XXXXXX1-9909	SFO	Severe acute respiratory syndrome coronavirus 2	negative	NA
10/2023	XXXXXX8-5231	SFO	Severe acute respiratory syndrome coronavirus 2	negative	NA
7/2024	XXXXXXXD12879	SFO	Influenza A virus	negative	NA
6/2024	XXXXXXXD38870	SFO	Influenza A virus	negative	NA
1/2024	XXXXXX7-5314	SFO	Severe acute respiratory syndrome coronavirus 2	negative	NA
7/2024	XXXXXXXD18277	SFO	Influenza A virus	negative	NA
3/2024	XXXXXX8-0841	IAD	Influenza A virus	negative	NA
6/2024	XXXXXXXD22552	SFO	Severe acute respiratory syndrome coronavirus 2	negative	NA
7/2024	XXXXXXXD12535	IAD	Severe acute respiratory syndrome coronavirus 2	negative	NA
10/2023	XXXXXX4-1774	SFO	Influenza A virus	negative	NA
6/2024	XXXXXXXD05066	IAD	Influenza A virus	negative	NA
2/2024	XXXXXX8-4611	IAD	Influenza A virus	positive	20.7	CT
5/2024	XXXXXXXC24938	SFO	Severe acute respiratory syndrome coronavirus 2	positive	20.9	CT
10/2023	XXXXXX4-1926	SFO	Severe acute respiratory syndrome coronavirus 2	negative	NA
12/2023	XXXXXX4-4038	SFO	Severe acute respiratory syndrome coronavirus 2	negative	NA
6/2024	XXXXXXXB41918	SFO	Influenza A virus	negative	NA
7/2024	XXXXXXXD19434	SFO	Severe acute respiratory syndrome coronavirus 2	negative	NA
7/2024	XXXXXXXD60090	IAD	Severe acute respiratory syndrome coronavirus 2	negative	NA
5/2024	XXXXXXXC11190	SFO	Severe acute respiratory syndrome coronavirus 2	negative	NA
5/2024	XXXXXXXC59563	SFO	Influenza A virus	negative	NA
6/2024	XXXXXXXB47481	SFO	Severe acute respiratory syndrome coronavirus 2	negative	NA
7/2024	XXXXXXXD23875	SFO	Severe acute respiratory syndrome coronavirus 2	negative	NA
3/2024	XXXXXX2-2020	SFO	Influenza A virus	negative	NA
6/2024	XXXXXXXB49983	SFO	Severe acute respiratory syndrome coronavirus 2	negative	NA
1/2024	XXXXXX9-7799	IAD	Influenza A virus	negative	NA
8/2024	XXXXXXXD07852	IAD	Severe acute respiratory syndrome coronavirus 2	negative	NA
3/2024	XXXXXX7-0802	IAD	Influenza A virus	negative	NA
6/2024	XXXXXXXB49196	IAD	Severe acute respiratory syndrome coronavirus 2	negative	NA
4/2024	XXXXXXXB62164	SFO	Influenza A virus	negative	NA
1/2024	XXXXXX9-8185	IAD	Influenza A virus	negative	NA
11/2023	XXXXXX8-6272	SFO	Severe acute respiratory syndrome coronavirus 2	negative	NA
7/2024	XXXXXXXD43967	SFO	Influenza A virus	negative	NA
4/2024	XXXXXXXB60734	IAD	Severe acute respiratory syndrome coronavirus 2	negative	NA
8/2024	XXXXXXXD27539	SFO	Severe acute respiratory syndrome coronavirus 2	negative	NA
2/2024	XXXXXX0-7632	SFO	Influenza A virus	negative	NA
12/2023	XXXXXX4-6722	SFO	Influenza A virus	negative	NA
6/2024	XXXXXXXD04607	IAD	Severe acute respiratory syndrome coronavirus 2	negative	NA
6/2024	XXXXXXXE00570	SFO	Severe acute respiratory syndrome coronavirus 2	negative	NA
10/2023	XXXXXX3-6183	SFO	Influenza A virus	negative	NA
12/2023	XXXXXX4-6534	IAD	Severe acute respiratory syndrome coronavirus 2	negative	NA
11/2023	XXXXXX5-4813	IAD	Severe acute respiratory syndrome coronavirus 2	negative	NA
7/2024	XXXXXXXD35442	SFO	Severe acute respiratory syndrome coronavirus 2	negative	NA
7/2024	XXXXXXXD06718	SFO	Influenza A virus	negative	NA
7/2024	XXXXXXXD32585	IAD	Severe acute respiratory syndrome coronavirus 2	negative	NA
12/2023	XXXXXX9-7972	IAD	Influenza A virus	negative	NA
7/2024	XXXXXXXD34930	SFO	Severe acute respiratory syndrome coronavirus 2	negative	NA
8/2024	XXXXXXXC67045	SFO	Severe acute respiratory syndrome coronavirus 2	negative	NA
12/2023	XXXXXX0-7199	IAD	Severe acute respiratory syndrome coronavirus 2	negative	NA
6/2024	XXXXXXXD56036	SFO	Influenza A virus	negative	NA
11/2023	XXXXXX8-7744	SFO	Severe acute respiratory syndrome coronavirus 2	negative	NA
10/2023	XXXXXX8-7987	IAD	Influenza A virus	negative	NA
8/2024	XXXXXXXD18842	SFO	Severe acute respiratory syndrome coronavirus 2	positive	16.85	CT
2/2024	XXXXXX4-5182	SFO	Severe acute respiratory syndrome coronavirus 2	negative	NA
6/2024	XXXXXXXD24019	SFO	Influenza A virus	negative	NA
5/2024	XXXXXXXB94287	IAD	Severe acute respiratory syndrome coronavirus 2	negative	NA
10/2023	XXXXXX5-7830	IAD	Severe acute respiratory syndrome coronavirus 2	negative	NA
1/2024	XXXXXX5-6393	SFO	Severe acute respiratory syndrome coronavirus 2	negative	NA
5/2024	XXXXXXXC07103	SFO	Severe acute respiratory syndrome coronavirus 2	negative	NA
1/2024	XXXXXX7-1661	SFO	Influenza A virus	negative	NA
7/2024	XXXXXXXC70215	SFO	Severe acute respiratory syndrome coronavirus 2	negative	NA
6/2024	XXXXXXXE00477	SFO	Severe acute respiratory syndrome coronavirus 2	negative	NA
10/2023	XXXXXX5-9637	SFO	Severe acute respiratory syndrome coronavirus 2	negative	NA
6/2024	XXXXXXXD04135	IAD	Severe acute respiratory syndrome coronavirus 2	negative	NA
7/2024	XXXXXXXD62904	IAD	Severe acute respiratory syndrome coronavirus 2	negative	NA
10/2023	XXXXXX3-6436	SFO	Influenza A virus	negative	NA
5/2024	XXXXXXXC27238	SFO	Influenza A virus	negative	NA
2/2024	XXXXXX0-8583	SFO	Severe acute respiratory syndrome coronavirus 2	negative	NA
8/2024	XXXXXXXD27665	SFO	Influenza A virus	negative	NA
5/2024	XXXXXXXB25085	IAD	Influenza A virus	negative	NA
3/2024	XXXXXXXB89427	SFO	Severe acute respiratory syndrome coronavirus 2	negative	NA
4/2024	XXXXXXXB23071	SFO	Influenza A virus	negative	NA
5/2024	XXXXXXXC06996	SFO	Severe acute respiratory syndrome coronavirus 2	negative	NA
2/2024	XXXXXX2-1071	SFO	Influenza A virus	negative	NA
5/2024	XXXXXXXC19997	SFO	Influenza A virus	negative	NA
2/2024	XXXXXX1-7291	IAD	Influenza A virus	negative	NA
6/2024	XXXXXXXB79199	IAD	Severe acute respiratory syndrome coronavirus 2	negative	NA
5/2024	XXXXXXXC23162	SFO	Influenza A virus	negative	NA
6/2024	XXXXXXXB51088	SFO	Severe acute respiratory syndrome coronavirus 2	negative	NA
1/2024	XXXXXX7-8253	SFO	Severe acute respiratory syndrome coronavirus 2	negative	NA
1/2024	XXXXXX8-9747	SFO	Influenza A virus	negative	NA
1/2024	XXXXXX0-0871	IAD	Severe acute respiratory syndrome coronavirus 2	negative	NA
5/2024	XXXXXXXC27238	SFO	Severe acute respiratory syndrome coronavirus 2	negative	NA
10/2023	XXXXXX7-7475	IAD	Influenza A virus	negative	NA
7/2024	XXXXXXXC86903	SFO	Influenza A virus	negative	NA
2/2024	XXXXXX2-0250	SFO	Influenza A virus	negative	NA
6/2024	XXXXXXXB36953	SFO	Influenza A virus	negative	NA
8/2024	XXXXXXXD24312	SFO	Severe acute respiratory syndrome coronavirus 2	negative	NA
10/2023	XXXXXX3-8997	IAD	Influenza A virus	negative	NA
5/2024	XXXXXXXB70269	IAD	Influenza A virus	negative	NA
4/2024	XXXXXXXB62148	SFO	Severe acute respiratory syndrome coronavirus 2	negative	NA
1/2024	XXXXXX6-7292	SFO	Influenza A virus	negative	NA
6/2024	XXXXXXXC98360	IAD	Severe acute respiratory syndrome coronavirus 2	negative	NA
5/2024	XXXXXXXC59581	SFO	Severe acute respiratory syndrome coronavirus 2	negative	NA
2/2024	XXXXXX5-9865	IAD	Influenza A virus	negative	NA
6/2024	XXXXXXXD23513	IAD	Severe acute respiratory syndrome coronavirus 2	negative	NA
8/2024	XXXXXXXC70980	SFO	Influenza A virus	negative	NA
7/2024	XXXXXXXD55727	SFO	Influenza A virus	negative	NA
6/2024	XXXXXXXD22627	SFO	Influenza A virus	negative	NA
6/2024	XXXXXXXD23946	SFO	Influenza A virus	negative	NA
7/2024	XXXXXXXD61189	SFO	Influenza A virus	negative	NA
1/2024	XXXXXX6-5038	SFO	Severe acute respiratory syndrome coronavirus 2	negative	NA
5/2024	XXXXXXXC19015	SFO	Influenza A virus	negative	NA
6/2024	XXXXXXXB78759	SFO	Influenza A virus	negative	NA
10/2023	XXXXXX9-3035	SFO	Severe acute respiratory syndrome coronavirus 2	negative	NA
10/2023	XXXXXX5-2933	SFO	Influenza A virus	negative	NA
4/2024	XXXXXXXB67400	SFO	Influenza A virus	negative	NA
10/2023	XXXXXX9-3094	SFO	Severe acute respiratory syndrome coronavirus 2	negative	NA
7/2024	XXXXXXXD62770	IAD	Influenza A virus	negative	NA
1/2024	XXXXXX9-0055	SFO	Influenza A virus	negative	NA
7/2024	XXXXXXXD61166	SFO	Influenza A virus	negative	NA
3/2024	XXXXXX8-8071	IAD	Severe acute respiratory syndrome coronavirus 2	negative	NA
3/2024	XXXXXXXB97612	SFO	Severe acute respiratory syndrome coronavirus 2	negative	NA
1/2024	XXXXXX9-8411	IAD	Severe acute respiratory syndrome coronavirus 2	negative	NA
1/2024	XXXXXX6-4219	SFO	Severe acute respiratory syndrome coronavirus 2	negative	NA
6/2024	XXXXXXXC96763	IAD	Severe acute respiratory syndrome coronavirus 2	negative	NA
8/2024	XXXXXXXC66674	IAD	Influenza A virus	negative	NA
3/2024	XXXXXX0-2920	SFO	Influenza A virus	negative	NA
8/2024	XXXXXXXD16401	SFO	Severe acute respiratory syndrome coronavirus 2	negative	NA
11/2023	XXXXXX9-8833	SFO	Severe acute respiratory syndrome coronavirus 2	negative	NA
7/2024	XXXXXXXD42833	IAD	Influenza A virus	negative	NA
4/2024	XXXXXXXB53977	SFO	Severe acute respiratory syndrome coronavirus 2	negative	NA
5/2024	XXXXXXXC19062	SFO	Influenza A virus	negative	NA
1/2024	XXXXXXXB96669	SFO	Influenza A virus	negative	NA
12/2023	XXXXXX4-4571	SFO	Influenza A virus	negative	NA
5/2024	XXXXXXXC02852	SFO	Severe acute respiratory syndrome coronavirus 2	negative	NA
7/2024	XXXXXXXD23806	SFO	Influenza A virus	negative	NA
7/2024	XXXXXXXC92523	IAD	Severe acute respiratory syndrome coronavirus 2	positive	27.87	CT
11/2023	XXXXXX9-8453	SFO	Influenza A virus	negative	NA
6/2024	XXXXXXXB78618	SFO	Severe acute respiratory syndrome coronavirus 2	negative	NA
7/2024	XXXXXXXD19366	SFO	Severe acute respiratory syndrome coronavirus 2	negative	NA
10/2023	XXXXXX9-3361	SFO	Influenza A virus	positive	25.1	CT
7/2024	XXXXXXXD55875	SFO	Severe acute respiratory syndrome coronavirus 2	negative	NA
6/2024	XXXXXXXD49024	IAD	Severe acute respiratory syndrome coronavirus 2	negative	NA
4/2024	XXXXXXXB67523	SFO	Severe acute respiratory syndrome coronavirus 2	negative	NA
3/2024	XXXXXXXB33705	SFO	Influenza A virus	negative	NA
8/2024	XXXXXXXD19202	SFO	Influenza A virus	negative	NA
10/2023	XXXXXX5-6921	IAD	Severe acute respiratory syndrome coronavirus 2	negative	NA
7/2024	XXXXXXXD20324	SFO	Influenza A virus	negative	NA
5/2024	XXXXXXXC11312	SFO	Severe acute respiratory syndrome coronavirus 2	negative	NA
3/2024	XXXXXX8-1266	IAD	Severe acute respiratory syndrome coronavirus 2	negative	NA
7/2024	XXXXXXXD42253	SFO	Influenza A virus	negative	NA
4/2024	XXXXXXXB94851	IAD	Influenza A virus	negative	NA
5/2024	XXXXXXXC20366	SFO	Severe acute respiratory syndrome coronavirus 2	positive	34.28	CT
7/2024	XXXXXXXD60967	IAD	Influenza A virus	negative	NA
3/2024	XXXXXX6-4890	IAD	Influenza A virus	negative	NA
12/2023	XXXXXX4-9805	SFO	Severe acute respiratory syndrome coronavirus 2	negative	NA
11/2023	XXXXXX5-4799	IAD	Severe acute respiratory syndrome coronavirus 2	negative	NA
10/2023	XXXXXX5-3158	IAD	Influenza A virus	negative	NA
5/2024	XXXXXXXC54354	IAD	Influenza A virus	negative	NA
6/2024	XXXXXXXD22629	SFO	Severe acute respiratory syndrome coronavirus 2	negative	NA
4/2024	XXXXXXXC31592	SFO	Influenza A virus	negative	NA
6/2024	XXXXXXXB39507	SFO	Influenza A virus	negative	NA
8/2024	XXXXXXXD43058	IAD	Severe acute respiratory syndrome coronavirus 2	negative	NA
4/2024	XXXXXXXC36773	SFO	Severe acute respiratory syndrome coronavirus 2	negative	NA
6/2024	XXXXXXXD48924	IAD	Influenza A virus	negative	NA
7/2024	XXXXXXXD23894	SFO	Influenza A virus	negative	NA
10/2023	XXXXXX4-5334	SFO	Influenza A virus	negative	NA
8/2024	XXXXXXXD11609	SFO	Severe acute respiratory syndrome coronavirus 2	negative	NA
1/2024	XXXXXX9-7747	IAD	Influenza A virus	negative	NA
11/2023	XXXXXX8-5828	SFO	Severe acute respiratory syndrome coronavirus 2	negative	NA
4/2024	XXXXXXXB34638	SFO	Severe acute respiratory syndrome coronavirus 2	negative	NA
12/2023	XXXXXX9-8651	SFO	Severe acute respiratory syndrome coronavirus 2	negative	NA
5/2024	XXXXXXXC50334	IAD	Influenza A virus	negative	NA
1/2024	XXXXXX4-1949	IAD	Severe acute respiratory syndrome coronavirus 2	negative	NA
5/2024	XXXXXXXC07043	SFO	Severe acute respiratory syndrome coronavirus 2	negative	NA
6/2024	XXXXXXXB51252	SFO	Severe acute respiratory syndrome coronavirus 2	negative	NA
10/2023	XXXXXX8-9293	SFO	Influenza A virus	negative	NA
5/2024	XXXXXXXC56870	SFO	Influenza A virus	negative	NA
4/2024	XXXXXXXC31124	SFO	Severe acute respiratory syndrome coronavirus 2	negative	NA
3/2024	XXXXXX1-0851	SFO	Severe acute respiratory syndrome coronavirus 2	negative	NA
2/2024	XXXXXX1-7056	SFO	Severe acute respiratory syndrome coronavirus 2	negative	NA
12/2023	XXXXXX6-2489	SFO	Influenza A virus	positive	37.54	CT
12/2023	XXXXXX3-4178	SFO	Severe acute respiratory syndrome coronavirus 2	negative	NA
5/2024	XXXXXXXC14604	IAD	Severe acute respiratory syndrome coronavirus 2	positive	31.18	CT
3/2024	XXXXXXXB89019	SFO	Influenza A virus	negative	NA
7/2024	XXXXXXXD59702	IAD	Influenza A virus	negative	NA
2/2024	XXXXXX3-4695	IAD	Influenza A virus	negative	NA
1/2024	XXXXXXXB96623	SFO	Influenza A virus	negative	NA
1/2024	XXXXXX7-5170	SFO	Severe acute respiratory syndrome coronavirus 2	negative	NA
3/2024	XXXXXXXB27038	SFO	Influenza A virus	negative	NA
12/2023	XXXXXX4-9622	SFO	Influenza A virus	negative	NA
5/2024	XXXXXXXC18181	SFO	Influenza A virus	negative	NA
4/2024	XXXXXXXB67805	SFO	Influenza A virus	negative	NA
4/2024	XXXXXXXC33461	SFO	Severe acute respiratory syndrome coronavirus 2	negative	NA
6/2024	XXXXXXXC98504	IAD	Influenza A virus	negative	NA
6/2024	XXXXXXXB36287	SFO	Influenza A virus	negative	NA
6/2024	XXXXXXXB38079	SFO	Influenza A virus	negative	NA
8/2024	XXXXXXXD27563	SFO	Severe acute respiratory syndrome coronavirus 2	negative	NA
2/2024	XXXXXX2-1654	SFO	Severe acute respiratory syndrome coronavirus 2	negative	NA
8/2024	XXXXXXXD28035	IAD	Influenza A virus	negative	NA
8/2024	XXXXXXXD11480	SFO	Influenza A virus	negative	NA
11/2023	XXXXXX0-5486	IAD	Influenza A virus	negative	NA
3/2024	XXXXXX7-1880	IAD	Severe acute respiratory syndrome coronavirus 2	negative	NA
10/2023	XXXXXX5-6544	IAD	Severe acute respiratory syndrome coronavirus 2	negative	NA
10/2023	XXXXXX3-7084	SFO	Influenza A virus	negative	NA
12/2023	XXXXXX3-7863	SFO	Severe acute respiratory syndrome coronavirus 2	negative	NA
1/2024	XXXXXX6-8970	SFO	Severe acute respiratory syndrome coronavirus 2	negative	NA
2/2024	XXXXXX1-9460	SFO	Severe acute respiratory syndrome coronavirus 2	negative	NA
6/2024	XXXXXXXC94082	IAD	Severe acute respiratory syndrome coronavirus 2	negative	NA
10/2023	XXXXXX0-8019	IAD	Influenza A virus	negative	NA
7/2024	XXXXXXXD07603	SFO	Severe acute respiratory syndrome coronavirus 2	negative	NA
4/2024	XXXXXXXB64638	SFO	Severe acute respiratory syndrome coronavirus 2	negative	NA
1/2024	XXXXXX5-2467	SFO	Influenza A virus	negative	NA
7/2024	XXXXXXXD63776	SFO	Severe acute respiratory syndrome coronavirus 2	negative	NA
6/2024	XXXXXXXC88700	SFO	Severe acute respiratory syndrome coronavirus 2	negative	NA
5/2024	XXXXXXXC17680	SFO	Influenza A virus	negative	NA
4/2024	XXXXXXXB58137	SFO	Influenza A virus	negative	NA
7/2024	XXXXXXXD63382	SFO	Influenza A virus	negative	NA
5/2024	XXXXXXXC24976	SFO	Severe acute respiratory syndrome coronavirus 2	negative	NA
7/2024	XXXXXXXC84717	SFO	Influenza A virus	negative	NA
2/2024	XXXXXX1-8439	SFO	Severe acute respiratory syndrome coronavirus 2	negative	NA
8/2024	XXXXXXXD41270	IAD	Severe acute respiratory syndrome coronavirus 2	negative	NA
1/2024	XXXXXX6-8157	SFO	Influenza A virus	negative	NA
12/2023	XXXXXX6-2593	SFO	Influenza A virus	negative	NA
6/2024	XXXXXXXB39495	SFO	Severe acute respiratory syndrome coronavirus 2	negative	NA
5/2024	XXXXXXXC20935	SFO	Severe acute respiratory syndrome coronavirus 2	negative	NA
6/2024	XXXXXXXD38546	SFO	Influenza A virus	negative	NA
3/2024	XXXXXX7-3859	IAD	Severe acute respiratory syndrome coronavirus 2	negative	NA
10/2023	XXXXXX5-1379	IAD	Severe acute respiratory syndrome coronavirus 2	negative	NA
4/2024	XXXXXXXB98468	IAD	Severe acute respiratory syndrome coronavirus 2	negative	NA
1/2024	XXXXXX4-3540	SFO	Severe acute respiratory syndrome coronavirus 2	negative	NA
2/2024	XXXXXX8-8580	SFO	Severe acute respiratory syndrome coronavirus 2	negative	NA
12/2023	XXXXXX4-7559	IAD	Severe acute respiratory syndrome coronavirus 2	negative	NA
8/2024	XXXXXXXD07080	SFO	Severe acute respiratory syndrome coronavirus 2	negative	NA
4/2024	XXXXXXXB58464	IAD	Severe acute respiratory syndrome coronavirus 2	negative	NA
7/2024	XXXXXXXC85352	SFO	Severe acute respiratory syndrome coronavirus 2	negative	NA
1/2024	XXXXXX6-8973	SFO	Severe acute respiratory syndrome coronavirus 2	negative	NA
7/2024	XXXXXXXD20483	SFO	Severe acute respiratory syndrome coronavirus 2	negative	NA
6/2024	XXXXXXXB47386	SFO	Influenza A virus	negative	NA
7/2024	XXXXXXXD02080	IAD	Severe acute respiratory syndrome coronavirus 2	negative	NA
1/2024	XXXXXX7-5363	SFO	Influenza A virus	negative	NA
7/2024	XXXXXXXD23853	SFO	Influenza A virus	negative	NA
5/2024	XXXXXXXB69579	IAD	Severe acute respiratory syndrome coronavirus 2	positive	17.28	CT
8/2024	XXXXXXXD20254	SFO	Influenza A virus	negative	NA
2/2024	XXXXXX1-7416	SFO	Severe acute respiratory syndrome coronavirus 2	negative	NA
5/2024	XXXXXXXC19968	SFO	Severe acute respiratory syndrome coronavirus 2	negative	NA
1/2024	XXXXXX6-7677	SFO	Influenza A virus	negative	NA
2/2024	XXXXXX1-5065	SFO	Severe acute respiratory syndrome coronavirus 2	negative	NA
3/2024	XXXXXXXB93685	SFO	Influenza A virus	negative	NA
1/2024	XXXXXXXB94978	SFO	Severe acute respiratory syndrome coronavirus 2	negative	NA
6/2024	XXXXXXXB45705	SFO	Severe acute respiratory syndrome coronavirus 2	negative	NA
6/2024	XXXXXXXB46721	SFO	Influenza A virus	negative	NA
4/2024	XXXXXXXB63628	IAD	Severe acute respiratory syndrome coronavirus 2	negative	NA
6/2024	XXXXXXXC89120	SFO	Influenza A virus	negative	NA
11/2023	XXXXXX9-1702	SFO	Severe acute respiratory syndrome coronavirus 2	negative	NA
6/2024	XXXXXXXD04614	IAD	Influenza A virus	negative	NA
1/2024	XXXXXX0-0033	IAD	Severe acute respiratory syndrome coronavirus 2	negative	NA
10/2023	XXXXXX5-2487	SFO	Severe acute respiratory syndrome coronavirus 2	negative	NA
5/2024	XXXXXXXC08513	SFO	Influenza A virus	negative	NA
10/2023	XXXXXX4-1101	SFO	Severe acute respiratory syndrome coronavirus 2	positive	22.71	CT
5/2024	XXXXXXXB69602	IAD	Influenza A virus	negative	NA
3/2024	XXXXXXXB25181	IAD	Influenza A virus	negative	NA
8/2024	XXXXXXXD41275	IAD	Severe acute respiratory syndrome coronavirus 2	negative	NA
5/2024	XXXXXXXC57835	SFO	Severe acute respiratory syndrome coronavirus 2	negative	NA
12/2023	XXXXXX4-4471	SFO	Influenza A virus	negative	NA
6/2024	XXXXXXXC98746	IAD	Severe acute respiratory syndrome coronavirus 2	positive	19.33	CT
2/2024	XXXXXX0-7824	SFO	Severe acute respiratory syndrome coronavirus 2	negative	NA
5/2024	XXXXXXXB24692	IAD	Influenza A virus	negative	NA
10/2023	XXXXXX3-6109	SFO	Severe acute respiratory syndrome coronavirus 2	negative	NA
4/2024	XXXXXXXB67500	SFO	Influenza A virus	negative	NA
5/2024	XXXXXXXC06476	SFO	Severe acute respiratory syndrome coronavirus 2	negative	NA
7/2024	XXXXXXXC86435	SFO	Influenza A virus	negative	NA
6/2024	XXXXXXXB78621	SFO	Severe acute respiratory syndrome coronavirus 2	negative	NA
3/2024	XXXXXXXB97094	SFO	Influenza A virus	negative	NA
6/2024	XXXXXXXB79264	IAD	Severe acute respiratory syndrome coronavirus 2	negative	NA
10/2023	XXXXXX5-1251	IAD	Influenza A virus	negative	NA
3/2024	XXXXXXXB97028	SFO	Severe acute respiratory syndrome coronavirus 2	negative	NA
6/2024	XXXXXXXB40093	SFO	Influenza A virus	negative	NA
12/2023	XXXXXX6-2190	IAD	Severe acute respiratory syndrome coronavirus 2	negative	NA
12/2023	XXXXXX0-2712	IAD	Severe acute respiratory syndrome coronavirus 2	negative	NA
11/2023	XXXXXX9-8555	SFO	Severe acute respiratory syndrome coronavirus 2	negative	NA
7/2024	XXXXXXXD62955	IAD	Influenza A virus	negative	NA
3/2024	XXXXXXXB95194	SFO	Influenza A virus	negative	NA
3/2024	XXXXXXXB93583	SFO	Severe acute respiratory syndrome coronavirus 2	negative	NA
5/2024	XXXXXXXC21867	SFO	Severe acute respiratory syndrome coronavirus 2	negative	NA
6/2024	XXXXXXXD38766	SFO	Severe acute respiratory syndrome coronavirus 2	negative	NA
10/2023	XXXXXX5-1281	IAD	Influenza A virus	negative	NA
1/2024	XXXXXX2-9596	IAD	Influenza A virus	negative	NA
10/2023	XXXXXX5-5114	IAD	Influenza A virus	negative	NA
12/2023	XXXXXX3-3983	SFO	Influenza A virus	negative	NA
7/2024	XXXXXXXC85287	SFO	Influenza A virus	negative	NA
12/2023	XXXXXX4-6634	IAD	Influenza A virus	negative	NA
10/2023	XXXXXX5-3065	SFO	Influenza A virus	negative	NA
7/2024	XXXXXXXD43628	SFO	Severe acute respiratory syndrome coronavirus 2	negative	NA
11/2023	XXXXXX9-1631	SFO	Severe acute respiratory syndrome coronavirus 2	negative	NA
1/2024	XXXXXX6-8586	SFO	Severe acute respiratory syndrome coronavirus 2	negative	NA
7/2024	XXXXXXXC95673	IAD	Influenza A virus	negative	NA
6/2024	XXXXXXXB37237	SFO	Influenza A virus	negative	NA
11/2023	XXXXXX5-2307	SFO	Severe acute respiratory syndrome coronavirus 2	negative	NA
10/2023	XXXXXX3-8859	IAD	Influenza A virus	negative	NA
7/2024	XXXXXXXD20431	SFO	Severe acute respiratory syndrome coronavirus 2	negative	NA
7/2024	XXXXXXXD30052	SFO	Influenza A virus	negative	NA
7/2024	XXXXXXXC85186	SFO	Influenza A virus	negative	NA
7/2024	XXXXXXXC86110	SFO	Severe acute respiratory syndrome coronavirus 2	negative	NA
3/2024	XXXXXXXB93597	SFO	Influenza A virus	negative	NA
10/2023	XXXXXX0-4598	IAD	Influenza A virus	negative	NA
2/2024	XXXXXX5-1418	IAD	Severe acute respiratory syndrome coronavirus 2	negative	NA
10/2023	XXXXXX9-5496	SFO	Influenza A virus	negative	NA
5/2024	XXXXXXXC47925	IAD	Influenza A virus	negative	NA
1/2024	XXXXXX6-7724	SFO	Severe acute respiratory syndrome coronavirus 2	negative	NA
7/2024	XXXXXXXD43773	SFO	Influenza A virus	negative	NA
3/2024	XXXXXX1-1430	SFO	Influenza A virus	negative	NA
5/2024	XXXXXXXC14491	IAD	Severe acute respiratory syndrome coronavirus 2	negative	NA
7/2024	XXXXXXXD43914	SFO	Influenza A virus	negative	NA
8/2024	XXXXXXXD36371	SFO	Influenza A virus	negative	NA
6/2024	XXXXXXXB37858	SFO	Severe acute respiratory syndrome coronavirus 2	negative	NA
6/2024	XXXXXXXB45709	SFO	Severe acute respiratory syndrome coronavirus 2	negative	NA
12/2023	XXXXXX4-5003	SFO	Influenza A virus	negative	NA
6/2024	XXXXXXXB46877	SFO	Influenza A virus	negative	NA
11/2023	XXXXXX5-3686	IAD	Influenza A virus	negative	NA
5/2024	XXXXXXXC06249	SFO	Influenza A virus	negative	NA
1/2024	XXXXXXXB94959	SFO	Severe acute respiratory syndrome coronavirus 2	negative	NA
6/2024	XXXXXXXB42670	SFO	Severe acute respiratory syndrome coronavirus 2	negative	NA
2/2024	XXXXXX4-4560	SFO	Severe acute respiratory syndrome coronavirus 2	negative	NA
6/2024	XXXXXXXB44434	SFO	Severe acute respiratory syndrome coronavirus 2	negative	NA
6/2024	XXXXXXXD40472	SFO	Influenza A virus	negative	NA
5/2024	XXXXXXXC51865	SFO	Influenza A virus	negative	NA
6/2024	XXXXXXXC94076	IAD	Severe acute respiratory syndrome coronavirus 2	negative	NA
7/2024	XXXXXXXC86564	SFO	Severe acute respiratory syndrome coronavirus 2	negative	NA
5/2024	XXXXXXXC51594	SFO	Influenza A virus	negative	NA
8/2024	XXXXXXXD11480	SFO	Severe acute respiratory syndrome coronavirus 2	negative	NA
5/2024	XXXXXXXC01347	SFO	Influenza A virus	negative	NA
5/2024	XXXXXXXC03632	IAD	Severe acute respiratory syndrome coronavirus 2	negative	NA
2/2024	XXXXXX9-1670	SFO	Influenza A virus	negative	NA
1/2024	XXXXXX5-3220	SFO	Severe acute respiratory syndrome coronavirus 2	negative	NA
10/2023	XXXXXX8-9135	SFO	Severe acute respiratory syndrome coronavirus 2	negative	NA
7/2024	XXXXXXXD30597	SFO	Severe acute respiratory syndrome coronavirus 2	negative	NA
7/2024	XXXXXXXD61641	SFO	Influenza A virus	negative	NA
7/2024	XXXXXXXD21527	SFO	Severe acute respiratory syndrome coronavirus 2	negative	NA
6/2024	XXXXXXXB38803	SFO	Severe acute respiratory syndrome coronavirus 2	negative	NA
10/2023	XXXXXX5-9565	SFO	Influenza A virus	positive	31.56	CT
12/2023	XXXXXX5-0515	IAD	Severe acute respiratory syndrome coronavirus 2	negative	NA
5/2024	XXXXXXXC17298	SFO	Influenza A virus	negative	NA
7/2024	XXXXXXXD60117	IAD	Influenza A virus	negative	NA
3/2024	XXXXXXXB96221	SFO	Influenza A virus	negative	NA
3/2024	XXXXXX2-1923	SFO	Influenza A virus	negative	NA
5/2024	XXXXXXXC18429	SFO	Severe acute respiratory syndrome coronavirus 2	negative	NA
6/2024	XXXXXXXB89853	SFO	Severe acute respiratory syndrome coronavirus 2	negative	NA
7/2024	XXXXXXXD59677	IAD	Severe acute respiratory syndrome coronavirus 2	negative	NA
7/2024	XXXXXXXC54784	IAD	Influenza A virus	negative	NA
10/2023	XXXXXX5-3912	SFO	Severe acute respiratory syndrome coronavirus 2	negative	NA
5/2024	XXXXXXXB47215	SFO	Influenza A virus	negative	NA
6/2024	XXXXXXXD00684	IAD	Influenza A virus	negative	NA
12/2023	XXXXXX0-0050	IAD	Severe acute respiratory syndrome coronavirus 2	negative	NA
8/2024	XXXXXXXC95618	IAD	Severe acute respiratory syndrome coronavirus 2	negative	NA
5/2024	XXXXXXXC20018	SFO	Influenza A virus	negative	NA
8/2024	XXXXXXXD11356	SFO	Severe acute respiratory syndrome coronavirus 2	positive	20.99	CT
5/2024	XXXXXXXC04543	SFO	Severe acute respiratory syndrome coronavirus 2	negative	NA
11/2023	XXXXXX2-8291	IAD	Influenza A virus	negative	NA
4/2024	XXXXXXXB55121	SFO	Severe acute respiratory syndrome coronavirus 2	negative	NA
7/2024	XXXXXXXC85584	SFO	Severe acute respiratory syndrome coronavirus 2	negative	NA
8/2024	XXXXXXXD20524	SFO	Severe acute respiratory syndrome coronavirus 2	negative	NA
6/2024	XXXXXXXC94476	IAD	Influenza A virus	negative	NA
8/2024	XXXXXXXD26260	IAD	Influenza A virus	negative	NA
2/2024	XXXXXX0-9262	SFO	Severe acute respiratory syndrome coronavirus 2	negative	NA
5/2024	XXXXXXXC59651	SFO	Influenza A virus	negative	NA
7/2024	XXXXXXXD20780	SFO	Severe acute respiratory syndrome coronavirus 2	negative	NA
5/2024	XXXXXXXC63642	SFO	Severe acute respiratory syndrome coronavirus 2	negative	NA
7/2024	XXXXXXXD06565	SFO	Severe acute respiratory syndrome coronavirus 2	negative	NA
3/2024	XXXXXX7-2356	IAD	Influenza A virus	negative	NA
12/2023	XXXXXX5-0324	IAD	Severe acute respiratory syndrome coronavirus 2	negative	NA
3/2024	XXXXXX1-5843	SFO	Severe acute respiratory syndrome coronavirus 2	negative	NA
11/2023	XXXXXX5-4840	IAD	Severe acute respiratory syndrome coronavirus 2	negative	NA
4/2024	XXXXXXXC31537	SFO	Influenza A virus	negative	NA
5/2024	XXXXXXXC59604	SFO	Severe acute respiratory syndrome coronavirus 2	positive	27.29	CT
10/2023	XXXXXX9-3085	SFO	Influenza A virus	negative	NA
11/2023	XXXXXX7-6703	IAD	Severe acute respiratory syndrome coronavirus 2	negative	NA
3/2024	XXXXXXXB24198	SFO	Severe acute respiratory syndrome coronavirus 2	negative	NA
8/2024	XXXXXXXD24187	SFO	Severe acute respiratory syndrome coronavirus 2	negative	NA
4/2024	XXXXXXXB66860	IAD	Influenza A virus	negative	NA
6/2024	XXXXXXXC12753	IAD	Influenza A virus	negative	NA
8/2024	XXXXXXXD11613	SFO	Severe acute respiratory syndrome coronavirus 2	negative	NA
2/2024	XXXXXX0-8637	SFO	Severe acute respiratory syndrome coronavirus 2	negative	NA
6/2024	XXXXXXXD01932	IAD	Influenza A virus	negative	NA
7/2024	XXXXXXXC49887	IAD	Severe acute respiratory syndrome coronavirus 2	negative	NA
8/2024	XXXXXXXC66672	IAD	Influenza A virus	negative	NA
10/2023	XXXXXX8-9100	SFO	Severe acute respiratory syndrome coronavirus 2	negative	NA
5/2024	XXXXXXXC13848	IAD	Influenza A virus	negative	NA
8/2024	XXXXXXXB55455	IAD	Influenza A virus	negative	NA
3/2024	XXXXXXXB95404	SFO	Influenza A virus	negative	NA
7/2024	XXXXXXXC85918	SFO	Influenza A virus	positive	22.93	CT
6/2024	XXXXXXXB37459	SFO	Influenza A virus	negative	NA
10/2023	XXXXXX8-9231	SFO	Influenza A virus	negative	NA
5/2024	XXXXXXXC34790	SFO	Severe acute respiratory syndrome coronavirus 2	negative	NA
7/2024	XXXXXXXC85918	SFO	Severe acute respiratory syndrome coronavirus 2	negative	NA
2/2024	XXXXXX2-8155	IAD	Influenza A virus	negative	NA
12/2023	XXXXXX5-0482	SFO	Severe acute respiratory syndrome coronavirus 2	negative	NA
10/2023	XXXXXX8-2269	IAD	Influenza A virus	negative	NA
7/2024	XXXXXXXD43531	SFO	Severe acute respiratory syndrome coronavirus 2	positive	17.71	CT
7/2024	XXXXXXXD12171	SFO	Severe acute respiratory syndrome coronavirus 2	positive	33.17	CT
11/2023	XXXXXX9-4857	SFO	Severe acute respiratory syndrome coronavirus 2	negative	NA
4/2024	XXXXXXXB67553	SFO	Influenza A virus	negative	NA
4/2024	XXXXXXXC33425	SFO	Severe acute respiratory syndrome coronavirus 2	negative	NA
5/2024	XXXXXXXC63621	SFO	Severe acute respiratory syndrome coronavirus 2	negative	NA
3/2024	XXXXXXXB95763	SFO	Severe acute respiratory syndrome coronavirus 2	positive	33.08	CT
12/2023	XXXXXX5-0077	SFO	Severe acute respiratory syndrome coronavirus 2	negative	NA
6/2024	XXXXXXXB79647	SFO	Influenza A virus	negative	NA
6/2024	XXXXXXXB43233	SFO	Severe acute respiratory syndrome coronavirus 2	negative	NA
11/2023	XXXXXX5-5280	IAD	Severe acute respiratory syndrome coronavirus 2	negative	NA
5/2024	XXXXXXXB47681	SFO	Severe acute respiratory syndrome coronavirus 2	negative	NA
1/2024	XXXXXX8-5539	SFO	Severe acute respiratory syndrome coronavirus 2	negative	NA
10/2023	XXXXXX5-3299	SFO	Influenza A virus	negative	NA
7/2024	XXXXXXXD29966	SFO	Severe acute respiratory syndrome coronavirus 2	negative	NA
7/2024	XXXXXXXC90474	SFO	Severe acute respiratory syndrome coronavirus 2	negative	NA
7/2024	XXXXXXXD12792	SFO	Influenza A virus	positive	37.89	CT
3/2024	XXXXXX7-0738	IAD	Severe acute respiratory syndrome coronavirus 2	negative	NA
4/2024	XXXXXXXB22526	SFO	Influenza A virus	negative	NA
10/2023	XXXXXX9-4020	SFO	Severe acute respiratory syndrome coronavirus 2	positive	21.31	CT
1/2024	XXXXXX8-0535	SFO	Severe acute respiratory syndrome coronavirus 2	negative	NA
8/2024	XXXXXXXD51722	SFO	Influenza A virus	negative	NA
6/2024	XXXXXXXB43005	SFO	Severe acute respiratory syndrome coronavirus 2	negative	NA
1/2024	XXXXXX6-8685	SFO	Severe acute respiratory syndrome coronavirus 2	negative	NA
4/2024	XXXXXXXB57080	SFO	Severe acute respiratory syndrome coronavirus 2	negative	NA
10/2023	XXXXXX9-3272	SFO	Severe acute respiratory syndrome coronavirus 2	positive	16.84	CT
10/2023	XXXXXX5-9408	SFO	Influenza A virus	negative	NA
5/2024	XXXXXXXC19043	SFO	Influenza A virus	negative	NA
7/2024	XXXXXXXC54783	IAD	Influenza A virus	negative	NA
5/2024	XXXXXXXC56073	SFO	Influenza A virus	negative	NA
10/2023	XXXXXX8-9013	SFO	Influenza A virus	negative	NA
7/2024	XXXXXXXD12538	IAD	Severe acute respiratory syndrome coronavirus 2	negative	NA
5/2024	XXXXXXXC28143	IAD	Influenza A virus	negative	NA
4/2024	XXXXXXXB20357	SFO	Severe acute respiratory syndrome coronavirus 2	negative	NA
1/2024	XXXXXX8-5069	IAD	Severe acute respiratory syndrome coronavirus 2	negative	NA
4/2024	XXXXXXXB20761	SFO	Severe acute respiratory syndrome coronavirus 2	positive	24.84	CT
4/2024	XXXXXXXC31458	IAD	Influenza A virus	negative	NA
2/2024	XXXXXX0-5046	SFO	Severe acute respiratory syndrome coronavirus 2	negative	NA
8/2024	XXXXXXXD24844	SFO	Severe acute respiratory syndrome coronavirus 2	negative	NA
2/2024	XXXXXX4-5413	IAD	Influenza A virus	positive	25.48	CT
3/2024	XXXXXX1-0922	SFO	Severe acute respiratory syndrome coronavirus 2	negative	NA
8/2024	XXXXXXXD17104	SFO	Influenza A virus	negative	NA
5/2024	XXXXXXXB75845	IAD	Severe acute respiratory syndrome coronavirus 2	negative	NA
12/2023	XXXXXX3-7867	SFO	Influenza A virus	negative	NA
8/2024	XXXXXXXC41467	SFO	Severe acute respiratory syndrome coronavirus 2	negative	NA
4/2024	XXXXXXXB34554	SFO	Severe acute respiratory syndrome coronavirus 2	negative	NA
7/2024	XXXXXXXC92324	IAD	Influenza A virus	negative	NA
11/2023	XXXXXX6-6713	SFO	Influenza A virus	negative	NA
3/2024	XXXXXXXB94704	SFO	Influenza A virus	negative	NA
6/2024	XXXXXXXD38982	IAD	Severe acute respiratory syndrome coronavirus 2	negative	NA
7/2024	XXXXXXXD30608	SFO	Influenza A virus	negative	NA
12/2023	XXXXXX3-0074	IAD	Severe acute respiratory syndrome coronavirus 2	negative	NA
10/2023	XXXXXX2-5139	IAD	Severe acute respiratory syndrome coronavirus 2	positive	16.69	CT
12/2023	XXXXXX6-1062	SFO	Influenza A virus	negative	NA
10/2023	XXXXXX5-6918	IAD	Severe acute respiratory syndrome coronavirus 2	negative	NA
2/2024	XXXXXX7-3763	IAD	Severe acute respiratory syndrome coronavirus 2	negative	NA
6/2024	XXXXXXXC92993	IAD	Influenza A virus	negative	NA
3/2024	XXXXXXXB24144	SFO	Influenza A virus	negative	NA
5/2024	XXXXXXXC19935	SFO	Severe acute respiratory syndrome coronavirus 2	negative	NA
1/2024	XXXXXX8-0190	SFO	Influenza A virus	negative	NA
8/2024	XXXXXXXC72413	SFO	Severe acute respiratory syndrome coronavirus 2	positive	25.34	CT
1/2024	XXXXXX4-7017	IAD	Severe acute respiratory syndrome coronavirus 2	negative	NA
12/2023	XXXXXX0-7007	IAD	Influenza A virus	negative	NA
6/2024	XXXXXXXD04686	IAD	Severe acute respiratory syndrome coronavirus 2	positive	19.88	CT
2/2024	XXXXXX4-5463	IAD	Influenza A virus	negative	NA
4/2024	XXXXXXXB29005	IAD	Severe acute respiratory syndrome coronavirus 2	negative	NA
3/2024	XXXXXX0-6075	SFO	Influenza A virus	negative	NA
10/2023	XXXXXX4-5386	SFO	Severe acute respiratory syndrome coronavirus 2	negative	NA
5/2024	XXXXXXXC58851	SFO	Influenza A virus	negative	NA
3/2024	XXXXXX7-0653	IAD	Severe acute respiratory syndrome coronavirus 2	negative	NA
5/2024	XXXXXXXC34795	SFO	Severe acute respiratory syndrome coronavirus 2	negative	NA
2/2024	XXXXXX8-7386	SFO	Severe acute respiratory syndrome coronavirus 2	positive	14.43	CT
6/2024	XXXXXXXB44395	SFO	Influenza A virus	negative	NA
1/2024	XXXXXX6-4274	SFO	Influenza A virus	negative	NA
12/2023	XXXXXX8-6352	SFO	Influenza A virus	negative	NA
8/2024	XXXXXXXC68636	SFO	Influenza A virus	negative	NA
7/2024	XXXXXXXD58737	IAD	Severe acute respiratory syndrome coronavirus 2	negative	NA
10/2023	XXXXXX3-9248	IAD	Influenza A virus	negative	NA
2/2024	XXXXXX7-5070	IAD	Influenza A virus	negative	NA
12/2023	XXXXXX4-3393	IAD	Influenza A virus	negative	NA
6/2024	XXXXXXXE00411	SFO	Influenza A virus	negative	NA
10/2023	XXXXXX4-2138	SFO	Influenza A virus	negative	NA
3/2024	XXXXXXXB89016	SFO	Influenza A virus	negative	NA
4/2024	XXXXXXXB67821	SFO	Influenza A virus	negative	NA
6/2024	XXXXXXXD04582	IAD	Influenza A virus	negative	NA
7/2024	XXXXXXXC92448	IAD	Influenza A virus	negative	NA
3/2024	XXXXXXXB97365	SFO	Influenza A virus	negative	NA
5/2024	XXXXXX0-4231	IAD	Severe acute respiratory syndrome coronavirus 2	negative	NA
6/2024	XXXXXXXD23338	IAD	Severe acute respiratory syndrome coronavirus 2	negative	NA
10/2023	XXXXXX9-3423	SFO	Influenza A virus	negative	NA
3/2024	XXXXXXXB95253	SFO	Severe acute respiratory syndrome coronavirus 2	negative	NA
7/2024	XXXXXXXD63373	SFO	Influenza A virus	negative	NA
3/2024	XXXXXX8-8205	IAD	Severe acute respiratory syndrome coronavirus 2	negative	NA
6/2024	XXXXXXXB43010	SFO	Severe acute respiratory syndrome coronavirus 2	negative	NA
4/2024	XXXXXXXB20906	SFO	Severe acute respiratory syndrome coronavirus 2	negative	NA
2/2024	XXXXXX0-2395	SFO	Severe acute respiratory syndrome coronavirus 2	positive	27.27	CT
2/2024	XXXXXX0-1211	SFO	Severe acute respiratory syndrome coronavirus 2	negative	NA
10/2023	XXXXXX5-2538	IAD	Severe acute respiratory syndrome coronavirus 2	negative	NA
1/2024	XXXXXX0-6575	IAD	Severe acute respiratory syndrome coronavirus 2	negative	NA
10/2023	XXXXXX3-9974	IAD	Influenza A virus	negative	NA
6/2024	XXXXXXXB41869	SFO	Influenza A virus	negative	NA
7/2024	XXXXXXXD59693	IAD	Severe acute respiratory syndrome coronavirus 2	negative	NA
8/2024	XXXXXXXD43078	IAD	Severe acute respiratory syndrome coronavirus 2	negative	NA
10/2023	XXXXXX3-9271	SFO	Severe acute respiratory syndrome coronavirus 2	negative	NA
1/2024	XXXXXX8-9782	SFO	Severe acute respiratory syndrome coronavirus 2	negative	NA
4/2024	XXXXXXXC28753	IAD	Influenza A virus	negative	NA
1/2024	XXXXXX8-0243	SFO	Influenza A virus	negative	NA
7/2024	XXXXXXXD60037	IAD	Severe acute respiratory syndrome coronavirus 2	negative	NA
2/2024	XXXXXX1-6603	SFO	Influenza A virus	negative	NA
11/2023	XXXXXX5-4659	IAD	Influenza A virus	negative	NA
5/2024	XXXXXXXB99692	IAD	Severe acute respiratory syndrome coronavirus 2	negative	NA
4/2024	XXXXXXXB23110	SFO	Severe acute respiratory syndrome coronavirus 2	negative	NA
12/2023	XXXXXX4-6636	SFO	Severe acute respiratory syndrome coronavirus 2	negative	NA
10/2023	XXXXXX7-7378	IAD	Influenza A virus	negative	NA
1/2024	XXXXXX6-1714	SFO	Influenza A virus	negative	NA
7/2024	XXXXXXXC54847	IAD	Influenza A virus	negative	NA
12/2023	XXXXXX6-3357	SFO	Influenza A virus	positive	34.7	CT
7/2024	XXXXXXXD60952	IAD	Severe acute respiratory syndrome coronavirus 2	positive	37.23	CT
3/2024	XXXXXXXB25863	SFO	Influenza A virus	negative	NA
7/2024	XXXXXXXC49742	IAD	Severe acute respiratory syndrome coronavirus 2	negative	NA
6/2024	XXXXXXXD48146	IAD	Influenza A virus	negative	NA
2/2024	XXXXXX1-5470	SFO	Influenza A virus	negative	NA
7/2024	XXXXXXXD57566	SFO	Influenza A virus	negative	NA
6/2024	XXXXXXXC94399	IAD	Severe acute respiratory syndrome coronavirus 2	positive	31.87	CT
12/2023	XXXXXX4-9797	SFO	Severe acute respiratory syndrome coronavirus 2	positive	31.69	CT
10/2023	XXXXXX8-7919	IAD	Influenza A virus	negative	NA
1/2024	XXXXXX7-8300	SFO	Severe acute respiratory syndrome coronavirus 2	positive	23.05	CT
4/2024	XXXXXXXC31604	SFO	Severe acute respiratory syndrome coronavirus 2	negative	NA
6/2024	XXXXXXXE00571	SFO	Severe acute respiratory syndrome coronavirus 2	negative	NA
4/2024	XXXXXXXB98420	IAD	Influenza A virus	negative	NA
6/2024	XXXXXXXD23336	IAD	Influenza A virus	negative	NA
2/2024	XXXXXX4-5565	SFO	Influenza A virus	negative	NA
10/2023	XXXXXX4-2122	SFO	Influenza A virus	negative	NA
1/2024	XXXXXX9-6638	IAD	Severe acute respiratory syndrome coronavirus 2	positive	26.55	CT
5/2024	XXXXXXXC05669	SFO	Influenza A virus	negative	NA
11/2023	XXXXXX8-7641	SFO	Influenza A virus	negative	NA
12/2023	XXXXXX3-1041	IAD	Severe acute respiratory syndrome coronavirus 2	negative	NA
5/2024	XXXXXXXC01468	SFO	Severe acute respiratory syndrome coronavirus 2	negative	NA
8/2024	XXXXXXXD21924	IAD	Severe acute respiratory syndrome coronavirus 2	negative	NA
7/2024	XXXXXXXC86765	SFO	Influenza A virus	negative	NA
6/2024	XXXXXXXB49831	SFO	Severe acute respiratory syndrome coronavirus 2	positive	18.15	CT
6/2024	XXXXXXXB55953	IAD	Influenza A virus	negative	NA
2/2024	XXXXXX9-2142	SFO	Severe acute respiratory syndrome coronavirus 2	negative	NA
6/2024	XXXXXXXB40042	SFO	Severe acute respiratory syndrome coronavirus 2	negative	NA
5/2024	XXXXXXXC61071	SFO	Influenza A virus	negative	NA
5/2024	XXXXXXXC51722	SFO	Influenza A virus	negative	NA
11/2023	XXXXXX7-6703	IAD	Influenza A virus	negative	NA
8/2024	XXXXXXXD12057	SFO	Influenza A virus	negative	NA
8/2024	XXXXXXXD43083	IAD	Severe acute respiratory syndrome coronavirus 2	negative	NA
7/2024	XXXXXXXD12897	SFO	Influenza A virus	negative	NA
8/2024	XXXXXXXD51555	SFO	Influenza A virus	negative	NA
10/2023	XXXXXX9-4162	SFO	Influenza A virus	negative	NA
6/2024	XXXXXXXC98378	IAD	Severe acute respiratory syndrome coronavirus 2	negative	NA
3/2024	XXXXXXXB26536	SFO	Influenza A virus	negative	NA
4/2024	XXXXXXXB66724	IAD	Influenza A virus	negative	NA
2/2024	XXXXXX0-4951	SFO	Severe acute respiratory syndrome coronavirus 2	negative	NA
12/2023	XXXXXX4-5096	SFO	Influenza A virus	negative	NA
12/2023	XXXXXX4-2532	IAD	Severe acute respiratory syndrome coronavirus 2	positive	17.45	CT
7/2024	XXXXXXXD43579	SFO	Severe acute respiratory syndrome coronavirus 2	negative	NA
6/2024	XXXXXXXD23503	IAD	Influenza A virus	negative	NA
1/2024	XXXXXX5-9397	IAD	Influenza A virus	negative	NA
7/2024	XXXXXXXD42835	IAD	Influenza A virus	negative	NA
8/2024	XXXXXXXD42544	SFO	Severe acute respiratory syndrome coronavirus 2	negative	NA
4/2024	XXXXXXXB67548	SFO	Severe acute respiratory syndrome coronavirus 2	negative	NA
10/2023	XXXXXX3-2669	IAD	Influenza A virus	negative	NA
4/2024	XXXXXXXC28920	IAD	Severe acute respiratory syndrome coronavirus 2	positive	34.69	CT
6/2024	XXXXXXXB36388	SFO	Severe acute respiratory syndrome coronavirus 2	negative	NA
11/2023	XXXXXX5-8066	IAD	Influenza A virus	negative	NA
7/2024	XXXXXXXD12209	SFO	Severe acute respiratory syndrome coronavirus 2	negative	NA
11/2023	XXXXXX5-4856	IAD	Severe acute respiratory syndrome coronavirus 2	positive	20.86	CT
7/2024	XXXXXXXD12147	SFO	Severe acute respiratory syndrome coronavirus 2	negative	NA
5/2024	XXXXXXXC21017	SFO	Severe acute respiratory syndrome coronavirus 2	negative	NA
7/2024	XXXXXXXD12388	SFO	Severe acute respiratory syndrome coronavirus 2	negative	NA
7/2024	XXXXXXXD19479	SFO	Influenza A virus	negative	NA
7/2024	XXXXXXXD06687	SFO	Severe acute respiratory syndrome coronavirus 2	negative	NA
8/2024	XXXXXXXD18546	SFO	Severe acute respiratory syndrome coronavirus 2	negative	NA
11/2023	XXXXXX8-7666	SFO	Severe acute respiratory syndrome coronavirus 2	positive	22.02	CT
10/2023	XXXXXX0-4881	IAD	Influenza A virus	negative	NA
4/2024	XXXXXXXB62066	SFO	Severe acute respiratory syndrome coronavirus 2	negative	NA
4/2024	XXXXXXXB20508	SFO	Severe acute respiratory syndrome coronavirus 2	negative	NA
7/2024	XXXXXXXD35434	SFO	Severe acute respiratory syndrome coronavirus 2	negative	NA
10/2023	XXXXXX4-5475	SFO	Influenza A virus	negative	NA
1/2024	XXXXXX9-8100	IAD	Severe acute respiratory syndrome coronavirus 2	negative	NA
6/2024	XXXXXXXD40447	SFO	Influenza A virus	negative	NA
1/2024	XXXXXX7-8029	IAD	Influenza A virus	negative	NA
3/2024	XXXXXXXB97463	SFO	Severe acute respiratory syndrome coronavirus 2	negative	NA
6/2024	XXXXXXXD23490	IAD	Influenza A virus	negative	NA
1/2024	XXXXXX6-2855	SFO	Influenza A virus	negative	NA
4/2024	XXXXXXXB20918	SFO	Influenza A virus	negative	NA
7/2024	XXXXXXXC85246	SFO	Influenza A virus	negative	NA
6/2024	XXXXXXXC88563	SFO	Severe acute respiratory syndrome coronavirus 2	negative	NA
4/2024	XXXXXXXB54997	SFO	Severe acute respiratory syndrome coronavirus 2	negative	NA
6/2024	XXXXXXXC98337	IAD	Influenza A virus	negative	NA
6/2024	XXXXXXXB76583	SFO	Severe acute respiratory syndrome coronavirus 2	negative	NA
4/2024	XXXXXXXC31470	IAD	Severe acute respiratory syndrome coronavirus 2	negative	NA
4/2024	XXXXXXXB67476	SFO	Severe acute respiratory syndrome coronavirus 2	negative	NA
1/2024	XXXXXX3-2242	IAD	Influenza A virus	negative	NA
12/2023	XXXXXX6-1182	SFO	Influenza A virus	negative	NA
10/2023	XXXXXX5-6547	IAD	Influenza A virus	negative	NA
6/2024	XXXXXXXD49105	IAD	Severe acute respiratory syndrome coronavirus 2	negative	NA
10/2023	XXXXXX5-6425	SFO	Severe acute respiratory syndrome coronavirus 2	negative	NA
5/2024	XXXXXXXB24536	IAD	Influenza A virus	negative	NA
10/2023	XXXXXX4-2558	SFO	Influenza A virus	negative	NA
6/2024	XXXXXXXC94595	IAD	Severe acute respiratory syndrome coronavirus 2	negative	NA
1/2024	XXXXXX7-7864	SFO	Influenza A virus	negative	NA
2/2024	XXXXXX0-0769	SFO	Severe acute respiratory syndrome coronavirus 2	negative	NA
8/2024	XXXXXXXC41394	SFO	Severe acute respiratory syndrome coronavirus 2	negative	NA
8/2024	XXXXXXXC65638	IAD	Severe acute respiratory syndrome coronavirus 2	negative	NA
3/2024	XXXXXXXB28380	SFO	Severe acute respiratory syndrome coronavirus 2	negative	NA
10/2023	XXXXXX0-6527	IAD	Severe acute respiratory syndrome coronavirus 2	negative	NA
1/2024	XXXXXX7-1715	SFO	Severe acute respiratory syndrome coronavirus 2	negative	NA
4/2024	XXXXXXXB32074	IAD	Influenza A virus	negative	NA
3/2024	XXXXXXXB89089	SFO	Influenza A virus	negative	NA
7/2024	XXXXXXXC94866	IAD	Severe acute respiratory syndrome coronavirus 2	negative	NA
3/2024	XXXXXXXB97658	SFO	Influenza A virus	negative	NA
5/2024	XXXXXXXB94156	IAD	Severe acute respiratory syndrome coronavirus 2	negative	NA
10/2023	XXXXXX0-6475	IAD	Influenza A virus	negative	NA
7/2024	XXXXXXXC86518	SFO	Severe acute respiratory syndrome coronavirus 2	positive	26.29	CT
2/2024	XXXXXX7-2487	SFO	Influenza A virus	negative	NA
2/2024	XXXXXX9-2075	IAD	Influenza A virus	negative	NA
3/2024	XXXXXX6-6611	IAD	Influenza A virus	negative	NA
10/2023	XXXXXX4-5483	SFO	Influenza A virus	negative	NA
6/2024	XXXXXXXC95246	IAD	Influenza A virus	negative	NA
3/2024	XXXXXXXB27003	SFO	Influenza A virus	negative	NA
6/2024	XXXXXXXB49725	SFO	Severe acute respiratory syndrome coronavirus 2	negative	NA
4/2024	XXXXXXXB24022	SFO	Severe acute respiratory syndrome coronavirus 2	negative	NA
6/2024	XXXXXXXC92976	IAD	Influenza A virus	negative	NA
6/2024	XXXXXXXD00661	IAD	Influenza A virus	negative	NA
7/2024	XXXXXXXD37253	IAD	Severe acute respiratory syndrome coronavirus 2	negative	NA
5/2024	XXXXXXXC23663	SFO	Severe acute respiratory syndrome coronavirus 2	negative	NA
5/2024	XXXXXXXB48091	SFO	Severe acute respiratory syndrome coronavirus 2	negative	NA
7/2024	XXXXXXXD35087	SFO	Influenza A virus	negative	NA
2/2024	XXXXXX5-3200	IAD	Influenza A virus	negative	NA
2/2024	XXXXXX2-3580	SFO	Severe acute respiratory syndrome coronavirus 2	negative	NA
3/2024	XXXXXXXB54811	SFO	Severe acute respiratory syndrome coronavirus 2	negative	NA
2/2024	XXXXXX8-5883	IAD	Influenza A virus	negative	NA
5/2024	XXXXXXXC58820	SFO	Influenza A virus	negative	NA
6/2024	XXXXXXXB78737	SFO	Influenza A virus	negative	NA
6/2024	XXXXXXXD38659	SFO	Influenza A virus	negative	NA
3/2024	XXXXXXXB94720	SFO	Severe acute respiratory syndrome coronavirus 2	negative	NA
8/2024	XXXXXXXC72429	SFO	Severe acute respiratory syndrome coronavirus 2	negative	NA
8/2024	XXXXXXXD12560	IAD	Influenza A virus	negative	NA
8/2024	XXXXXXXC65709	IAD	Influenza A virus	negative	NA
5/2024	XXXXXXXB47307	SFO	Influenza A virus	negative	NA
5/2024	XXXXXXXC17710	SFO	Influenza A virus	negative	NA
4/2024	XXXXXXXB21557	SFO	Influenza A virus	negative	NA
12/2023	XXXXXX4-4425	SFO	Severe acute respiratory syndrome coronavirus 2	negative	NA
7/2024	XXXXXXXD06191	SFO	Severe acute respiratory syndrome coronavirus 2	negative	NA
2/2024	XXXXXX0-7727	SFO	Influenza A virus	negative	NA
2/2024	XXXXXX1-9461	SFO	Influenza A virus	negative	NA
5/2024	XXXXXXXC51561	SFO	Influenza A virus	negative	NA
7/2024	XXXXXXXD63027	IAD	Severe acute respiratory syndrome coronavirus 2	positive	24.87	CT
6/2024	XXXXXXXB40551	SFO	Influenza A virus	negative	NA
12/2023	XXXXXX3-7720	SFO	Severe acute respiratory syndrome coronavirus 2	negative	NA
4/2024	XXXXXXXB33602	SFO	Influenza A virus	negative	NA
6/2024	XXXXXXXD23985	SFO	Severe acute respiratory syndrome coronavirus 2	negative	NA
2/2024	XXXXXX0-6521	SFO	Severe acute respiratory syndrome coronavirus 2	negative	NA
2/2024	XXXXXX2-3819	SFO	Influenza A virus	negative	NA
6/2024	XXXXXXXB37906	SFO	Severe acute respiratory syndrome coronavirus 2	negative	NA
5/2024	XXXXXXXC18960	SFO	Influenza A virus	negative	NA
11/2023	XXXXXX8-5975	SFO	Severe acute respiratory syndrome coronavirus 2	positive	22.95	CT
10/2023	XXXXXX0-7676	IAD	Influenza A virus	negative	NA
1/2024	XXXXXX8-3679	SFO	Influenza A virus	negative	NA
6/2024	XXXXXXXD23335	IAD	Influenza A virus	negative	NA
6/2024	XXXXXXXC92888	IAD	Influenza A virus	negative	NA
7/2024	XXXXXXXD48595	SFO	Influenza A virus	negative	NA
7/2024	XXXXXXXD62821	IAD	Influenza A virus	negative	NA
3/2024	XXXXXX2-1702	SFO	Influenza A virus	negative	NA
2/2024	XXXXXX1-5215	SFO	Influenza A virus	negative	NA
10/2023	XXXXXX5-9727	SFO	Severe acute respiratory syndrome coronavirus 2	negative	NA
6/2024	XXXXXXXC92993	IAD	Severe acute respiratory syndrome coronavirus 2	negative	NA
1/2024	XXXXXX4-3631	SFO	Severe acute respiratory syndrome coronavirus 2	negative	NA
2/2024	XXXXXX7-0763	SFO	Influenza A virus	negative	NA
6/2024	XXXXXXXB49232	IAD	Severe acute respiratory syndrome coronavirus 2	negative	NA
12/2023	XXXXXX4-8330	SFO	Severe acute respiratory syndrome coronavirus 2	negative	NA
3/2024	XXXXXXXB94640	SFO	Influenza A virus	negative	NA
5/2024	XXXXXXXB24937	IAD	Influenza A virus	negative	NA
6/2024	XXXXXXXD00590	IAD	Influenza A virus	negative	NA
7/2024	XXXXXXXD61605	SFO	Influenza A virus	negative	NA
5/2024	XXXXXXXC52667	IAD	Influenza A virus	negative	NA
5/2024	XXXXXXXB22325	IAD	Influenza A virus	negative	NA
7/2024	XXXXXXXD19475	SFO	Influenza A virus	negative	NA
1/2024	XXXXXX0-6580	IAD	Influenza A virus	negative	NA
11/2023	XXXXXX5-4556	IAD	Influenza A virus	negative	NA
11/2023	XXXXXX5-2209	SFO	Severe acute respiratory syndrome coronavirus 2	negative	NA
10/2023	XXXXXX3-8952	IAD	Severe acute respiratory syndrome coronavirus 2	positive	22.67	CT
7/2024	XXXXXXXD42014	SFO	Influenza A virus	negative	NA
2/2024	XXXXXX4-5611	SFO	Influenza A virus	negative	NA
3/2024	XXXXXX6-6461	IAD	Influenza A virus	negative	NA
6/2024	XXXXXXXB39168	SFO	Severe acute respiratory syndrome coronavirus 2	negative	NA
4/2024	XXXXXXXC31910	IAD	Influenza A virus	negative	NA
6/2024	XXXXXXXD01754	IAD	Influenza A virus	negative	NA
4/2024	XXXXXXXB58247	SFO	Influenza A virus	negative	NA
6/2024	XXXXXXXC96747	IAD	Severe acute respiratory syndrome coronavirus 2	negative	NA
6/2024	XXXXXXXB46749	SFO	Influenza A virus	negative	NA
5/2024	XXXXXXXC55940	SFO	Influenza A virus	negative	NA
12/2023	XXXXXX3-0821	SFO	Influenza A virus	negative	NA
11/2023	XXXXXX8-8159	SFO	Severe acute respiratory syndrome coronavirus 2	negative	NA
6/2024	XXXXXXXD22626	SFO	Severe acute respiratory syndrome coronavirus 2	negative	NA
7/2024	XXXXXXXC86656	SFO	Influenza A virus	negative	NA
5/2024	XXXXXXXC38040	SFO	Influenza A virus	negative	NA
10/2023	XXXXXX0-8210	IAD	Influenza A virus	negative	NA
11/2023	XXXXXX9-1700	SFO	Severe acute respiratory syndrome coronavirus 2	negative	NA
10/2023	XXXXXX4-0878	SFO	Influenza A virus	negative	NA
7/2024	XXXXXXXD38841	SFO	Severe acute respiratory syndrome coronavirus 2	negative	NA
4/2024	XXXXXXXB29025	IAD	Severe acute respiratory syndrome coronavirus 2	negative	NA
7/2024	XXXXXXXD58858	IAD	Severe acute respiratory syndrome coronavirus 2	negative	NA
6/2024	XXXXXXXB38759	SFO	Severe acute respiratory syndrome coronavirus 2	negative	NA
8/2024	XXXXXXXC94810	IAD	Influenza A virus	negative	NA
8/2024	XXXXXXXC68599	SFO	Influenza A virus	negative	NA
4/2024	XXXXXXXB67512	SFO	Influenza A virus	negative	NA
7/2024	XXXXXXXD12437	SFO	Influenza A virus	negative	NA
3/2024	XXXXXXXB33075	SFO	Severe acute respiratory syndrome coronavirus 2	negative	NA
1/2024	XXXXXX5-5515	IAD	Influenza A virus	negative	NA
12/2023	XXXXXX3-8339	SFO	Influenza A virus	negative	NA
4/2024	XXXXXXXB22669	SFO	Severe acute respiratory syndrome coronavirus 2	negative	NA
5/2024	XXXXXXXC56868	SFO	Severe acute respiratory syndrome coronavirus 2	negative	NA
7/2024	XXXXXXXD34500	SFO	Influenza A virus	negative	NA
7/2024	XXXXXXXD35433	SFO	Severe acute respiratory syndrome coronavirus 2	negative	NA
6/2024	XXXXXXXB43778	SFO	Influenza A virus	negative	NA
2/2024	XXXXXX1-7727	SFO	Influenza A virus	negative	NA
8/2024	XXXXXXXD24743	SFO	Influenza A virus	negative	NA
4/2024	XXXXXXXB22279	SFO	Influenza A virus	negative	NA
2/2024	XXXXXX8-4557	IAD	Severe acute respiratory syndrome coronavirus 2	negative	NA
6/2024	XXXXXXXD06044	IAD	Influenza A virus	negative	NA
6/2024	XXXXXXXB37484	SFO	Severe acute respiratory syndrome coronavirus 2	negative	NA
3/2024	XXXXXX6-9347	IAD	Influenza A virus	negative	NA
12/2023	XXXXXX4-6839	IAD	Influenza A virus	negative	NA
12/2023	XXXXXX6-6568	SFO	Influenza A virus	negative	NA
7/2024	XXXXXXXD61638	SFO	Severe acute respiratory syndrome coronavirus 2	negative	NA
5/2024	XXXXXXXC08423	SFO	Influenza A virus	negative	NA
7/2024	XXXXXXXD60980	IAD	Severe acute respiratory syndrome coronavirus 2	negative	NA
6/2024	XXXXXXXC01975	SFO	Severe acute respiratory syndrome coronavirus 2	negative	NA
7/2024	XXXXXXXD11674	SFO	Influenza A virus	negative	NA
2/2024	XXXXXX8-3185	IAD	Severe acute respiratory syndrome coronavirus 2	negative	NA
8/2024	XXXXXXXD27573	SFO	Severe acute respiratory syndrome coronavirus 2	negative	NA
6/2024	XXXXXXXC03722	IAD	Influenza A virus	negative	NA
10/2023	XXXXXX5-7929	IAD	Severe acute respiratory syndrome coronavirus 2	positive	33.7	CT
4/2024	XXXXXXXB94894	IAD	Severe acute respiratory syndrome coronavirus 2	negative	NA
10/2023	XXXXXX3-7102	SFO	Severe acute respiratory syndrome coronavirus 2	negative	NA
4/2024	XXXXXXXB66900	IAD	Influenza A virus	negative	NA
7/2024	XXXXXXXD43880	SFO	Severe acute respiratory syndrome coronavirus 2	negative	NA
7/2024	XXXXXXXC86074	SFO	Influenza A virus	negative	NA
5/2024	XXXXXXXB68633	IAD	Severe acute respiratory syndrome coronavirus 2	negative	NA
1/2024	XXXXXX8-5435	SFO	Influenza A virus	negative	NA
7/2024	XXXXXXXD37890	SFO	Influenza A virus	negative	NA
8/2024	XXXXXXXD46926	IAD	Severe acute respiratory syndrome coronavirus 2	positive	15.93	CT
4/2024	XXXXXXXC28873	IAD	Severe acute respiratory syndrome coronavirus 2	negative	NA
4/2024	XXXXXXXC33448	SFO	Influenza A virus	negative	NA
1/2024	XXXXXX5-3319	SFO	Influenza A virus	negative	NA
1/2024	XXXXXX6-4746	SFO	Severe acute respiratory syndrome coronavirus 2	negative	NA
3/2024	XXXXXX1-1243	SFO	Severe acute respiratory syndrome coronavirus 2	negative	NA
11/2023	XXXXXX9-7467	IAD	Influenza A virus	negative	NA
3/2024	XXXXXXXB96256	SFO	Influenza A virus	negative	NA
2/2024	XXXXXX8-7384	SFO	Severe acute respiratory syndrome coronavirus 2	negative	NA
5/2024	XXXXXXXC51677	SFO	Influenza A virus	negative	NA
12/2023	XXXXXX9-9601	IAD	Influenza A virus	negative	NA
5/2024	XXXXXXXC54456	IAD	Influenza A virus	negative	NA
2/2024	XXXXXX7-2444	SFO	Influenza A virus	negative	NA
2/2024	XXXXXX0-8918	SFO	Influenza A virus	negative	NA
5/2024	XXXXXXXB94309	IAD	Influenza A virus	negative	NA
1/2024	XXXXXX5-2235	SFO	Influenza A virus	negative	NA
6/2024	XXXXXXXC88906	SFO	Influenza A virus	negative	NA
2/2024	XXXXXX1-9960	SFO	Influenza A virus	negative	NA
7/2024	XXXXXXXD35039	SFO	Influenza A virus	negative	NA
10/2023	XXXXXX5-9698	SFO	Influenza A virus	negative	NA
12/2023	XXXXXX4-8187	SFO	Severe acute respiratory syndrome coronavirus 2	negative	NA
8/2024	XXXXXXXC68954	SFO	Severe acute respiratory syndrome coronavirus 2	negative	NA
12/2023	XXXXXX3-8331	SFO	Severe acute respiratory syndrome coronavirus 2	negative	NA
4/2024	XXXXXXXB22284	SFO	Severe acute respiratory syndrome coronavirus 2	negative	NA
2/2024	XXXXXX4-2819	IAD	Influenza A virus	negative	NA
1/2024	XXXXXX7-4112	SFO	Severe acute respiratory syndrome coronavirus 2	negative	NA
2/2024	XXXXXX8-2945	IAD	Influenza A virus	positive	19.62	CT
7/2024	XXXXXXXD17338	SFO	Severe acute respiratory syndrome coronavirus 2	negative	NA
2/2024	XXXXXX2-3666	SFO	Severe acute respiratory syndrome coronavirus 2	negative	NA
12/2023	XXXXXX3-8662	SFO	Influenza A virus	negative	NA
4/2024	XXXXXXXC31341	IAD	Influenza A virus	negative	NA
7/2024	XXXXXXXD35414	SFO	Influenza A virus	negative	NA
2/2024	XXXXXX2-3218	IAD	Influenza A virus	negative	NA
7/2024	XXXXXXXE00541	SFO	Severe acute respiratory syndrome coronavirus 2	negative	NA
11/2023	XXXXXX5-2407	SFO	Influenza A virus	negative	NA
7/2024	XXXXXXXD32969	IAD	Influenza A virus	negative	NA
3/2024	XXXXXXXB95174	SFO	Severe acute respiratory syndrome coronavirus 2	negative	NA
12/2023	XXXXXX0-3048	IAD	Influenza A virus	negative	NA
7/2024	XXXXXXXC95718	IAD	Severe acute respiratory syndrome coronavirus 2	negative	NA
8/2024	XXXXXXXD24848	SFO	Severe acute respiratory syndrome coronavirus 2	negative	NA
11/2023	XXXXXX8-8137	SFO	Influenza A virus	negative	NA
10/2023	XXXXXX3-8002	IAD	Influenza A virus	negative	NA
6/2024	XXXXXXXB43284	SFO	Severe acute respiratory syndrome coronavirus 2	negative	NA
8/2024	XXXXXXXD20233	SFO	Influenza A virus	negative	NA
5/2024	XXXXXX0-4464	IAD	Severe acute respiratory syndrome coronavirus 2	negative	NA
11/2023	XXXXXX7-6706	IAD	Influenza A virus	negative	NA
12/2023	XXXXXX9-8378	IAD	Severe acute respiratory syndrome coronavirus 2	negative	NA
1/2024	XXXXXX7-1664	SFO	Severe acute respiratory syndrome coronavirus 2	negative	NA
11/2023	XXXXXX2-8347	IAD	Influenza A virus	negative	NA
6/2024	XXXXXXXB76607	SFO	Influenza A virus	negative	NA
5/2024	XXXXXXXC21088	SFO	Influenza A virus	negative	NA
3/2024	XXXXXX5-5130	IAD	Severe acute respiratory syndrome coronavirus 2	negative	NA
6/2024	XXXXXXXD09038	SFO	Influenza A virus	negative	NA
6/2024	XXXXXXXB79283	IAD	Influenza A virus	negative	NA
4/2024	XXXXXXXB34654	SFO	Influenza A virus	negative	NA
5/2024	XXXXXXXC51535	SFO	Severe acute respiratory syndrome coronavirus 2	negative	NA
1/2024	XXXXXX3-1196	IAD	Severe acute respiratory syndrome coronavirus 2	negative	NA
5/2024	XXXXXXXC19706	SFO	Influenza A virus	negative	NA
4/2024	XXXXXXXB28180	IAD	Severe acute respiratory syndrome coronavirus 2	negative	NA
2/2024	XXXXXX2-3713	SFO	Influenza A virus	negative	NA
11/2023	XXXXXX8-9639	SFO	Influenza A virus	negative	NA
6/2024	XXXXXXXC52630	IAD	Severe acute respiratory syndrome coronavirus 2	negative	NA
1/2024	XXXXXX6-4611	SFO	Severe acute respiratory syndrome coronavirus 2	negative	NA
10/2023	XXXXXX7-7237	IAD	Severe acute respiratory syndrome coronavirus 2	negative	NA
2/2024	XXXXXX5-3437	IAD	Severe acute respiratory syndrome coronavirus 2	negative	NA
6/2024	XXXXXXXB38096	SFO	Influenza A virus	negative	NA
4/2024	XXXXXXXB23772	SFO	Influenza A virus	negative	NA
7/2024	XXXXXXXD60708	IAD	Influenza A virus	negative	NA
6/2024	XXXXXXXB91629	SFO	Severe acute respiratory syndrome coronavirus 2	negative	NA
3/2024	XXXXXXXB93553	SFO	Severe acute respiratory syndrome coronavirus 2	negative	NA
4/2024	XXXXXXXC47420	SFO	Severe acute respiratory syndrome coronavirus 2	negative	NA
1/2024	XXXXXX6-3116	SFO	Severe acute respiratory syndrome coronavirus 2	positive	24.24	CT
5/2024	XXXXXXXC30648	IAD	Severe acute respiratory syndrome coronavirus 2	negative	NA
10/2023	XXXXXX4-7653	SFO	Influenza A virus	negative	NA
1/2024	XXXXXX3-0811	IAD	Influenza A virus	negative	NA
10/2023	XXXXXX9-3135	SFO	Influenza A virus	negative	NA
4/2024	XXXXXXXB21680	SFO	Severe acute respiratory syndrome coronavirus 2	negative	NA
10/2023	XXXXXX4-7397	SFO	Influenza A virus	negative	NA
5/2024	XXXXXXXC18423	SFO	Severe acute respiratory syndrome coronavirus 2	negative	NA
5/2024	XXXXXXXC23851	SFO	Influenza A virus	negative	NA
10/2023	XXXXXX3-9229	SFO	Severe acute respiratory syndrome coronavirus 2	negative	NA
1/2024	XXXXXX6-7388	SFO	Severe acute respiratory syndrome coronavirus 2	negative	NA
6/2024	XXXXXXXD39426	SFO	Severe acute respiratory syndrome coronavirus 2	negative	NA
6/2024	XXXXXXXC99359	IAD	Severe acute respiratory syndrome coronavirus 2	negative	NA
2/2024	XXXXXX0-7653	SFO	Severe acute respiratory syndrome coronavirus 2	negative	NA
5/2024	XXXXXXXC38548	SFO	Influenza A virus	negative	NA
3/2024	XXXXXXXB25825	SFO	Severe acute respiratory syndrome coronavirus 2	negative	NA
7/2024	XXXXXXXD07617	SFO	Severe acute respiratory syndrome coronavirus 2	negative	NA
6/2024	XXXXXXXB37797	SFO	Severe acute respiratory syndrome coronavirus 2	positive	24.66	CT
5/2024	XXXXXXXB91394	SFO	Influenza A virus	negative	NA
4/2024	XXXXXXXC36792	SFO	Severe acute respiratory syndrome coronavirus 2	negative	NA
4/2024	XXXXXXXB57047	SFO	Severe acute respiratory syndrome coronavirus 2	negative	NA
6/2024	XXXXXXXB45788	SFO	Severe acute respiratory syndrome coronavirus 2	negative	NA
3/2024	XXXXXXXB89422	SFO	Severe acute respiratory syndrome coronavirus 2	negative	NA
7/2024	XXXXXXXD42816	IAD	Severe acute respiratory syndrome coronavirus 2	negative	NA
10/2023	XXXXXX4-1825	SFO	Influenza A virus	negative	NA
6/2024	XXXXXXXC15493	IAD	Influenza A virus	negative	NA
8/2024	XXXXXXXD16976	SFO	Influenza A virus	negative	NA
10/2023	XXXXXX8-9531	IAD	Severe acute respiratory syndrome coronavirus 2	negative	NA
7/2024	XXXXXXXD51503	SFO	Severe acute respiratory syndrome coronavirus 2	negative	NA
5/2024	XXXXXXXC57812	SFO	Influenza A virus	negative	NA
11/2023	XXXXXX7-6085	IAD	Influenza A virus	negative	NA
3/2024	XXXXXX7-9149	IAD	Severe acute respiratory syndrome coronavirus 2	negative	NA
10/2023	XXXXXX5-3295	SFO	Severe acute respiratory syndrome coronavirus 2	negative	NA
7/2024	XXXXXXXD35437	SFO	Influenza A virus	negative	NA
4/2024	XXXXXXXC47877	SFO	Influenza A virus	negative	NA
5/2024	XXXXXXXC58764	SFO	Influenza A virus	negative	NA
1/2024	XXXXXX5-3560	SFO	Influenza A virus	negative	NA
7/2024	XXXXXXXD32664	IAD	Severe acute respiratory syndrome coronavirus 2	negative	NA
1/2024	XXXXXX6-8784	SFO	Severe acute respiratory syndrome coronavirus 2	negative	NA
3/2024	XXXXXXXB95326	SFO	Severe acute respiratory syndrome coronavirus 2	negative	NA
6/2024	XXXXXXXD48206	IAD	Severe acute respiratory syndrome coronavirus 2	negative	NA
5/2024	XXXXXX9-8602	IAD	Severe acute respiratory syndrome coronavirus 2	negative	NA
7/2024	XXXXXXXC85869	SFO	Severe acute respiratory syndrome coronavirus 2	negative	NA
6/2024	XXXXXXXB38676	SFO	Influenza A virus	negative	NA
10/2023	XXXXXX9-5625	SFO	Influenza A virus	negative	NA
7/2024	XXXXXXXD19522	SFO	Influenza A virus	negative	NA
7/2024	XXXXXXXC84629	SFO	Severe acute respiratory syndrome coronavirus 2	negative	NA
4/2024	XXXXXXXB21637	SFO	Influenza A virus	negative	NA
2/2024	XXXXXX5-9822	IAD	Severe acute respiratory syndrome coronavirus 2	negative	NA
1/2024	XXXXXX2-9351	IAD	Influenza A virus	positive	22.54	CT
10/2023	XXXXXX0-4982	IAD	Severe acute respiratory syndrome coronavirus 2	negative	NA
11/2023	XXXXXX5-2260	SFO	Severe acute respiratory syndrome coronavirus 2	negative	NA
7/2024	XXXXXXXD56920	IAD	Severe acute respiratory syndrome coronavirus 2	negative	NA
2/2024	XXXXXX8-4662	IAD	Severe acute respiratory syndrome coronavirus 2	negative	NA
2/2024	XXXXXX8-9897	SFO	Severe acute respiratory syndrome coronavirus 2	negative	NA
6/2024	XXXXXXXC94694	IAD	Severe acute respiratory syndrome coronavirus 2	negative	NA
10/2023	XXXXXX5-3170	SFO	Severe acute respiratory syndrome coronavirus 2	negative	NA
6/2024	XXXXXXXD23358	IAD	Influenza A virus	negative	NA
1/2024	XXXXXX3-4586	IAD	Influenza A virus	negative	NA
8/2024	XXXXXXXC69067	SFO	Severe acute respiratory syndrome coronavirus 2	negative	NA
5/2024	XXXXXXXC25031	SFO	Severe acute respiratory syndrome coronavirus 2	negative	NA
10/2023	XXXXXX3-7664	IAD	Influenza A virus	negative	NA
7/2024	XXXXXXXB46824	SFO	Severe acute respiratory syndrome coronavirus 2	negative	NA
11/2023	XXXXXX9-3727	IAD	Influenza A virus	negative	NA
1/2024	XXXXXX5-2879	SFO	Influenza A virus	negative	NA
7/2024	XXXXXXXD36275	IAD	Influenza A virus	negative	NA
3/2024	XXXXXX0-1490	SFO	Influenza A virus	negative	NA
6/2024	XXXXXXXB36154	SFO	Influenza A virus	negative	NA
5/2024	XXXXXXXC17305	SFO	Severe acute respiratory syndrome coronavirus 2	negative	NA
4/2024	XXXXXXXB94740	IAD	Severe acute respiratory syndrome coronavirus 2	negative	NA
4/2024	XXXXXXXB23113	SFO	Severe acute respiratory syndrome coronavirus 2	negative	NA
2/2024	XXXXXX8-7481	SFO	Severe acute respiratory syndrome coronavirus 2	negative	NA
5/2024	XXXXXXXC61392	SFO	Influenza A virus	negative	NA
3/2024	XXXXXX6-6759	IAD	Influenza A virus	negative	NA
10/2023	XXXXXX3-9400	SFO	Severe acute respiratory syndrome coronavirus 2	negative	NA
7/2024	XXXXXXXC86047	SFO	Severe acute respiratory syndrome coronavirus 2	negative	NA
5/2024	XXXXXXXC19944	SFO	Influenza A virus	negative	NA
6/2024	XXXXXXXC12893	IAD	Severe acute respiratory syndrome coronavirus 2	negative	NA
8/2024	XXXXXXXD11428	SFO	Severe acute respiratory syndrome coronavirus 2	negative	NA
3/2024	XXXXXXXB30839	IAD	Severe acute respiratory syndrome coronavirus 2	negative	NA
4/2024	XXXXXXXB64703	SFO	Influenza A virus	negative	NA
6/2024	XXXXXXXB39503	SFO	Influenza A virus	negative	NA
3/2024	XXXXXX2-3694	SFO	Severe acute respiratory syndrome coronavirus 2	negative	NA
10/2023	XXXXXX3-6444	SFO	Influenza A virus	negative	NA
8/2024	XXXXXXXC68524	SFO	Influenza A virus	negative	NA
6/2024	XXXXXXXC95157	IAD	Influenza A virus	negative	NA
6/2024	XXXXXXXC98736	IAD	Influenza A virus	negative	NA
1/2024	XXXXXX5-4367	SFO	Severe acute respiratory syndrome coronavirus 2	negative	NA
6/2024	XXXXXXXD01264	IAD	Severe acute respiratory syndrome coronavirus 2	negative	NA
6/2024	XXXXXXXB47077	IAD	Severe acute respiratory syndrome coronavirus 2	negative	NA
4/2024	XXXXXXXB62114	SFO	Severe acute respiratory syndrome coronavirus 2	negative	NA
7/2024	XXXXXXXC84829	SFO	Influenza A virus	negative	NA
3/2024	XXXXXX3-1458	IAD	Severe acute respiratory syndrome coronavirus 2	negative	NA
7/2024	XXXXXXXD33955	SFO	Influenza A virus	negative	NA
10/2023	XXXXXX9-4088	SFO	Influenza A virus	negative	NA
2/2024	XXXXXX1-9766	SFO	Influenza A virus	negative	NA
5/2024	XXXXXXXB47877	SFO	Influenza A virus	negative	NA
6/2024	XXXXXXXB39621	SFO	Influenza A virus	negative	NA
4/2024	XXXXXXXB55085	SFO	Severe acute respiratory syndrome coronavirus 2	negative	NA
1/2024	XXXXXX0-3614	IAD	Severe acute respiratory syndrome coronavirus 2	negative	NA
4/2024	XXXXXXXB20825	SFO	Severe acute respiratory syndrome coronavirus 2	negative	NA
6/2024	XXXXXXXB41259	SFO	Severe acute respiratory syndrome coronavirus 2	positive	32.27	CT
4/2024	XXXXXXXB62033	SFO	Severe acute respiratory syndrome coronavirus 2	negative	NA
6/2024	XXXXXXXB40666	SFO	Severe acute respiratory syndrome coronavirus 2	negative	NA
12/2023	XXXXXX3-7721	SFO	Severe acute respiratory syndrome coronavirus 2	negative	NA
1/2024	XXXXXX7-8343	SFO	Severe acute respiratory syndrome coronavirus 2	negative	NA
5/2024	XXXXXXXC58920	SFO	Influenza A virus	negative	NA
1/2024	XXXXXXXB94968	SFO	Influenza A virus	positive	20.49	CT
3/2024	XXXXXXXB95831	SFO	Influenza A virus	negative	NA
3/2024	XXXXXXXB25829	SFO	Influenza A virus	negative	NA
5/2024	XXXXXXXC17548	SFO	Severe acute respiratory syndrome coronavirus 2	negative	NA
8/2024	XXXXXXXD42618	SFO	Severe acute respiratory syndrome coronavirus 2	negative	NA
5/2024	XXXXXXXC54353	IAD	Severe acute respiratory syndrome coronavirus 2	positive	27.83	CT
11/2023	XXXXXX8-7608	SFO	Influenza A virus	negative	NA
6/2024	XXXXXXXB39602	SFO	Influenza A virus	negative	NA
5/2024	XXXXXXXC01344	SFO	Severe acute respiratory syndrome coronavirus 2	negative	NA
12/2023	XXXXXX4-6637	IAD	Severe acute respiratory syndrome coronavirus 2	negative	NA
6/2024	XXXXXXXC00908	IAD	Influenza A virus	negative	NA
6/2024	XXXXXXXD55955	SFO	Influenza A virus	negative	NA
4/2024	XXXXXXXC33675	SFO	Severe acute respiratory syndrome coronavirus 2	negative	NA
4/2024	XXXXXXXC28832	IAD	Severe acute respiratory syndrome coronavirus 2	positive	17.85	CT
6/2024	XXXXXXXC96837	IAD	Severe acute respiratory syndrome coronavirus 2	negative	NA
8/2024	XXXXXXXD42972	IAD	Influenza A virus	negative	NA
4/2024	XXXXXXXC33373	SFO	Severe acute respiratory syndrome coronavirus 2	negative	NA
2/2024	XXXXXX0-8011	SFO	Severe acute respiratory syndrome coronavirus 2	negative	NA
3/2024	XXXXXXXB25127	IAD	Influenza A virus	negative	NA
4/2024	XXXXXXXB94727	IAD	Severe acute respiratory syndrome coronavirus 2	negative	NA
10/2023	XXXXXX9-4200	SFO	Influenza A virus	negative	NA
3/2024	XXXXXX5-8109	IAD	Severe acute respiratory syndrome coronavirus 2	negative	NA
2/2024	XXXXXX0-4952	SFO	Severe acute respiratory syndrome coronavirus 2	positive	18.02	CT
2/2024	XXXXXX0-8629	SFO	Influenza A virus	negative	NA
7/2024	XXXXXXXD01986	IAD	Severe acute respiratory syndrome coronavirus 2	negative	NA
7/2024	XXXXXXXD62476	SFO	Influenza A virus	negative	NA
5/2024	XXXXXXXC18968	SFO	Severe acute respiratory syndrome coronavirus 2	negative	NA
6/2024	XXXXXXXC92832	IAD	Influenza A virus	negative	NA
5/2024	XXXXXXXC54456	IAD	Severe acute respiratory syndrome coronavirus 2	negative	NA
10/2023	XXXXXX5-9429	SFO	Severe acute respiratory syndrome coronavirus 2	negative	NA
4/2024	XXXXXXXB94804	IAD	Severe acute respiratory syndrome coronavirus 2	negative	NA
7/2024	XXXXXXXD19394	SFO	Severe acute respiratory syndrome coronavirus 2	negative	NA
4/2024	XXXXXXXB31912	SFO	Severe acute respiratory syndrome coronavirus 2	positive	27.94	CT
6/2024	XXXXXX0-4231	IAD	Influenza A virus	negative	NA
5/2024	XXXXXXXC58915	SFO	Severe acute respiratory syndrome coronavirus 2	negative	NA
8/2024	XXXXXXXD22039	IAD	Severe acute respiratory syndrome coronavirus 2	negative	NA
11/2023	XXXXXX5-2645	SFO	Severe acute respiratory syndrome coronavirus 2	negative	NA
4/2024	XXXXXXXB58332	IAD	Severe acute respiratory syndrome coronavirus 2	negative	NA
8/2024	XXXXXXXD26263	IAD	Influenza A virus	negative	NA
6/2024	XXXXXXXC02117	SFO	Severe acute respiratory syndrome coronavirus 2	negative	NA
2/2024	XXXXXX1-7398	SFO	Severe acute respiratory syndrome coronavirus 2	negative	NA
7/2024	XXXXXXXD30601	SFO	Severe acute respiratory syndrome coronavirus 2	negative	NA
12/2023	XXXXXX3-1286	IAD	Severe acute respiratory syndrome coronavirus 2	negative	NA
6/2024	XXXXXXXB44243	SFO	Severe acute respiratory syndrome coronavirus 2	negative	NA
6/2024	XXXXXXXD01250	IAD	Influenza A virus	negative	NA
5/2024	XXXXXXXB49476	IAD	Severe acute respiratory syndrome coronavirus 2	negative	NA
6/2024	XXXXXXXC94557	IAD	Severe acute respiratory syndrome coronavirus 2	negative	NA
4/2024	XXXXXXXB65240	IAD	Influenza A virus	negative	NA
1/2024	XXXXXX6-7968	SFO	Influenza A virus	negative	NA
5/2024	XXXXXXXC20035	SFO	Influenza A virus	negative	NA
12/2023	XXXXXX3-7713	SFO	Influenza A virus	negative	NA
3/2024	XXXXXXXB28377	SFO	Severe acute respiratory syndrome coronavirus 2	negative	NA
6/2024	XXXXXXXB56021	IAD	Influenza A virus	negative	NA
3/2024	XXXXXXXB97704	SFO	Severe acute respiratory syndrome coronavirus 2	negative	NA
7/2024	XXXXXXXD32648	IAD	Influenza A virus	negative	NA
5/2024	XXXXXXXB46070	SFO	Influenza A virus	negative	NA
12/2023	XXXXXX4-9953	SFO	Influenza A virus	negative	NA
12/2023	XXXXXX3-3741	SFO	Influenza A virus	negative	NA
2/2024	XXXXXX1-7925	SFO	Influenza A virus	negative	NA
8/2024	XXXXXXXD11433	SFO	Severe acute respiratory syndrome coronavirus 2	negative	NA
10/2023	XXXXXX5-3830	SFO	Influenza A virus	negative	NA
1/2024	XXXXXX8-0143	SFO	Influenza A virus	negative	NA
3/2024	XXXXXX1-7215	SFO	Influenza A virus	negative	NA
6/2024	XXXXXXXB45422	IAD	Influenza A virus	negative	NA
12/2023	XXXXXX4-3783	IAD	Influenza A virus	negative	NA
12/2023	XXXXXX4-6930	IAD	Influenza A virus	negative	NA
3/2024	XXXXXX7-0064	IAD	Influenza A virus	negative	NA
6/2024	XXXXXXXB38332	SFO	Influenza A virus	negative	NA
10/2023	XXXXXX5-9469	SFO	Influenza A virus	negative	NA
6/2024	XXXXXXXD01237	IAD	Severe acute respiratory syndrome coronavirus 2	negative	NA
3/2024	XXXXXX7-9202	IAD	Severe acute respiratory syndrome coronavirus 2	negative	NA
3/2024	XXXXXXXB95878	SFO	Severe acute respiratory syndrome coronavirus 2	negative	NA
1/2024	XXXXXX3-4341	IAD	Influenza A virus	negative	NA
5/2024	XXXXXXXC23676	SFO	Severe acute respiratory syndrome coronavirus 2	negative	NA
8/2024	XXXXXXXD46480	IAD	Severe acute respiratory syndrome coronavirus 2	positive	34.01	CT
6/2024	XXXXXXXD37734	SFO	Severe acute respiratory syndrome coronavirus 2	negative	NA
5/2024	XXXXXXXC11188	SFO	Influenza A virus	negative	NA
11/2023	XXXXXX9-8888	SFO	Severe acute respiratory syndrome coronavirus 2	negative	NA
2/2024	XXXXXX8-7484	SFO	Influenza A virus	negative	NA
6/2024	XXXXXXXB46210	IAD	Influenza A virus	negative	NA
5/2024	XXXXXXXC52717	IAD	Severe acute respiratory syndrome coronavirus 2	negative	NA
1/2024	XXXXXX8-0190	SFO	Severe acute respiratory syndrome coronavirus 2	negative	NA
5/2024	XXXXXXXC51675	SFO	Influenza A virus	negative	NA
1/2024	XXXXXX8-0344	SFO	Influenza A virus	negative	NA
3/2024	XXXXXX2-0373	SFO	Severe acute respiratory syndrome coronavirus 2	negative	NA
7/2024	XXXXXXXC86115	SFO	Severe acute respiratory syndrome coronavirus 2	negative	NA
5/2024	XXXXXXXC18423	SFO	Influenza A virus	negative	NA
8/2024	XXXXXXXD17146	SFO	Influenza A virus	negative	NA
6/2024	XXXXXXXD01253	IAD	Severe acute respiratory syndrome coronavirus 2	negative	NA
8/2024	XXXXXXXD46300	IAD	Severe acute respiratory syndrome coronavirus 2	negative	NA
11/2023	XXXXXX9-4961	SFO	Severe acute respiratory syndrome coronavirus 2	negative	NA
1/2024	XXXXXX6-8445	SFO	Influenza A virus	positive	32.2	CT
6/2024	XXXXXXXD23941	SFO	Influenza A virus	negative	NA
3/2024	XXXXXX7-9202	IAD	Influenza A virus	negative	NA
6/2024	XXXXXXXB77351	SFO	Severe acute respiratory syndrome coronavirus 2	positive	34.41	CT
10/2023	XXXXXX8-5271	SFO	Influenza A virus	negative	NA
1/2024	XXXXXX9-9609	IAD	Severe acute respiratory syndrome coronavirus 2	negative	NA
6/2024	XXXXXXXD22556	SFO	Influenza A virus	negative	NA
1/2024	XXXXXX3-2998	IAD	Influenza A virus	negative	NA
7/2024	XXXXXXXD34405	SFO	Severe acute respiratory syndrome coronavirus 2	positive	24.44	CT
8/2024	XXXXXXXC87304	SFO	Influenza A virus	negative	NA
5/2024	XXXXXXXC21046	SFO	Influenza A virus	negative	NA
4/2024	XXXXXXXB32053	IAD	Influenza A virus	negative	NA
7/2024	XXXXXXXD61682	SFO	Severe acute respiratory syndrome coronavirus 2	negative	NA
12/2023	XXXXXX4-3942	SFO	Influenza A virus	negative	NA
5/2024	XXXXXXXC15120	IAD	Influenza A virus	negative	NA
10/2023	XXXXXX9-5492	SFO	Severe acute respiratory syndrome coronavirus 2	positive	19.02	CT
8/2024	XXXXXXXD27714	SFO	Severe acute respiratory syndrome coronavirus 2	negative	NA
3/2024	XXXXXX5-7987	IAD	Severe acute respiratory syndrome coronavirus 2	negative	NA
7/2024	XXXXXXXD21305	IAD	Severe acute respiratory syndrome coronavirus 2	negative	NA
1/2024	XXXXXX6-8257	SFO	Severe acute respiratory syndrome coronavirus 2	positive	24.96	CT
5/2024	XXXXXXXC14653	IAD	Severe acute respiratory syndrome coronavirus 2	negative	NA
1/2024	XXXXXX5-3123	SFO	Influenza A virus	negative	NA
5/2024	XXXXXXXC57519	SFO	Influenza A virus	negative	NA
7/2024	XXXXXXXB74732	IAD	Severe acute respiratory syndrome coronavirus 2	negative	NA
5/2024	XXXXXXXB94246	IAD	Severe acute respiratory syndrome coronavirus 2	negative	NA
1/2024	XXXXXX5-3747	SFO	Severe acute respiratory syndrome coronavirus 2	negative	NA
5/2024	XXXXXXXB75731	IAD	Influenza A virus	negative	NA
7/2024	XXXXXXXC91158	SFO	Severe acute respiratory syndrome coronavirus 2	positive	28.17	CT
7/2024	XXXXXXXD37915	SFO	Severe acute respiratory syndrome coronavirus 2	positive	36.3	CT
6/2024	XXXXXXXE00164	IAD	Influenza A virus	negative	NA
2/2024	XXXXXX5-9675	IAD	Influenza A virus	negative	NA
10/2023	XXXXXX2-4211	IAD	Severe acute respiratory syndrome coronavirus 2	negative	NA
5/2024	XXXXXXXC11184	SFO	Influenza A virus	negative	NA
6/2024	XXXXXXXB41491	SFO	Influenza A virus	negative	NA
6/2024	XXXXXXXB43203	SFO	Influenza A virus	negative	NA
12/2023	XXXXXX0-3475	IAD	Influenza A virus	negative	NA
11/2023	XXXXXX8-7654	SFO	Influenza A virus	negative	NA
7/2024	XXXXXXXD20855	SFO	Influenza A virus	negative	NA
3/2024	XXXXXXXB26586	SFO	Severe acute respiratory syndrome coronavirus 2	positive	21.56	CT
10/2023	XXXXXX9-4120	SFO	Severe acute respiratory syndrome coronavirus 2	negative	NA
10/2023	XXXXXX5-6443	SFO	Influenza A virus	negative	NA
7/2024	XXXXXXXD61267	SFO	Influenza A virus	negative	NA
3/2024	XXXXXX8-1353	IAD	Severe acute respiratory syndrome coronavirus 2	positive	24.24	CT
3/2024	XXXXXXXB93673	SFO	Severe acute respiratory syndrome coronavirus 2	negative	NA
11/2023	XXXXXX8-7723	SFO	Severe acute respiratory syndrome coronavirus 2	negative	NA
7/2024	XXXXXXXD33024	IAD	Influenza A virus	negative	NA
3/2024	XXXXXX5-8228	IAD	Severe acute respiratory syndrome coronavirus 2	negative	NA
6/2024	XXXXXXXD07523	IAD	Severe acute respiratory syndrome coronavirus 2	negative	NA
11/2023	XXXXXX7-3479	IAD	Influenza A virus	negative	NA
6/2024	XXXXXXXB76607	SFO	Severe acute respiratory syndrome coronavirus 2	positive	24.5	CT
2/2024	XXXXXX7-2255	SFO	Severe acute respiratory syndrome coronavirus 2	negative	NA
7/2024	XXXXXXXD42131	SFO	Influenza A virus	negative	NA
1/2024	XXXXXX5-6252	SFO	Severe acute respiratory syndrome coronavirus 2	negative	NA
8/2024	XXXXXXXC70229	SFO	Influenza A virus	negative	NA
11/2023	XXXXXX5-4518	IAD	Severe acute respiratory syndrome coronavirus 2	negative	NA
6/2024	XXXXXXXB36478	SFO	Severe acute respiratory syndrome coronavirus 2	negative	NA
10/2023	XXXXXX8-9240	SFO	Severe acute respiratory syndrome coronavirus 2	negative	NA
7/2024	XXXXXXXC84604	SFO	Influenza A virus	negative	NA
5/2024	XXXXXXXB72181	SFO	Severe acute respiratory syndrome coronavirus 2	negative	NA
11/2023	XXXXXX0-5754	IAD	Severe acute respiratory syndrome coronavirus 2	negative	NA
11/2023	XXXXXX8-6312	SFO	Severe acute respiratory syndrome coronavirus 2	negative	NA
6/2024	XXXXXXXB41342	SFO	Influenza A virus	negative	NA
7/2024	XXXXXXXD37917	SFO	Severe acute respiratory syndrome coronavirus 2	negative	NA
8/2024	XXXXXXXC72334	SFO	Severe acute respiratory syndrome coronavirus 2	negative	NA
10/2023	XXXXXX5-2940	SFO	Severe acute respiratory syndrome coronavirus 2	negative	NA
5/2024	XXXXXXXC35078	SFO	Influenza A virus	negative	NA
6/2024	XXXXXXXB36206	SFO	Severe acute respiratory syndrome coronavirus 2	negative	NA
6/2024	XXXXXXXE02092	IAD	Influenza A virus	negative	NA
6/2024	XXXXXXXC94480	IAD	Severe acute respiratory syndrome coronavirus 2	negative	NA
11/2023	XXXXXX5-3789	IAD	Influenza A virus	negative	NA
5/2024	XXXXXXXB22376	IAD	Severe acute respiratory syndrome coronavirus 2	negative	NA
7/2024	XXXXXXXC86468	SFO	Influenza A virus	negative	NA
8/2024	XXXXXXXC68043	SFO	Severe acute respiratory syndrome coronavirus 2	negative	NA
1/2024	XXXXXX7-5363	SFO	Severe acute respiratory syndrome coronavirus 2	negative	NA
4/2024	XXXXXXXB67664	SFO	Severe acute respiratory syndrome coronavirus 2	negative	NA
7/2024	XXXXXXXC91181	SFO	Influenza A virus	negative	NA
8/2024	XXXXXXXB55469	IAD	Severe acute respiratory syndrome coronavirus 2	negative	NA
6/2024	XXXXXXXB46647	SFO	Influenza A virus	negative	NA
7/2024	XXXXXXXC85089	SFO	Severe acute respiratory syndrome coronavirus 2	negative	NA
6/2024	XXXXXXXD02119	IAD	Influenza A virus	negative	NA
6/2024	XXXXXXXD24004	SFO	Influenza A virus	negative	NA
10/2023	XXXXXX9-4141	SFO	Severe acute respiratory syndrome coronavirus 2	negative	NA
6/2024	XXXXXXXC96848	IAD	Influenza A virus	negative	NA
8/2024	XXXXXXXC41385	SFO	Severe acute respiratory syndrome coronavirus 2	negative	NA
3/2024	XXXXXX5-7588	IAD	Influenza A virus	negative	NA
8/2024	XXXXXXXD16944	SFO	Influenza A virus	negative	NA
6/2024	XXXXXXXB45702	SFO	Influenza A virus	negative	NA
1/2024	XXXXXX9-8319	IAD	Influenza A virus	negative	NA
5/2024	XXXXXXXB47633	SFO	Severe acute respiratory syndrome coronavirus 2	negative	NA
4/2024	XXXXXXXB31924	IAD	Influenza A virus	negative	NA
7/2024	XXXXXXXD37235	IAD	Influenza A virus	negative	NA
12/2023	XXXXXX0-3476	IAD	Influenza A virus	negative	NA
2/2024	XXXXXX8-7623	SFO	Severe acute respiratory syndrome coronavirus 2	negative	NA
2/2024	XXXXXX1-7300	SFO	Severe acute respiratory syndrome coronavirus 2	negative	NA
7/2024	XXXXXXXD57668	SFO	Influenza A virus	negative	NA
7/2024	XXXXXXXD43923	SFO	Severe acute respiratory syndrome coronavirus 2	positive	23.4	CT
7/2024	XXXXXXXD61661	SFO	Influenza A virus	negative	NA
7/2024	XXXXXXXD59665	IAD	Influenza A virus	negative	NA
1/2024	XXXXXX7-5314	SFO	Influenza A virus	negative	NA
6/2024	XXXXXXXB38741	SFO	Influenza A virus	negative	NA
6/2024	XXXXXXXD23501	IAD	Severe acute respiratory syndrome coronavirus 2	negative	NA
11/2023	XXXXXX5-1978	SFO	Severe acute respiratory syndrome coronavirus 2	negative	NA
6/2024	XXXXXXXB43242	SFO	Influenza A virus	negative	NA
10/2023	XXXXXX7-6996	IAD	Influenza A virus	positive	28.5	CT
5/2024	XXXXXX6-4108	IAD	Influenza A virus	negative	NA
6/2024	XXXXXXXB41411	SFO	Influenza A virus	negative	NA
8/2024	XXXXXXXD11713	SFO	Severe acute respiratory syndrome coronavirus 2	negative	NA
4/2024	XXXXXXXB67776	SFO	Influenza A virus	negative	NA
7/2024	XXXXXXXC86025	SFO	Severe acute respiratory syndrome coronavirus 2	positive	20.61	CT
10/2023	XXXXXX5-3373	SFO	Severe acute respiratory syndrome coronavirus 2	positive	16.4	CT
5/2024	XXXXXXXC57827	SFO	Influenza A virus	negative	NA
8/2024	XXXXXXXD46396	IAD	Severe acute respiratory syndrome coronavirus 2	negative	NA
7/2024	XXXXXXXD30553	SFO	Influenza A virus	negative	NA
11/2023	XXXXXX8-8041	SFO	Severe acute respiratory syndrome coronavirus 2	negative	NA
8/2024	XXXXXXXD17151	SFO	Severe acute respiratory syndrome coronavirus 2	positive	26.63	CT
6/2024	XXXXXXXB36585	SFO	Influenza A virus	negative	NA
10/2023	XXXXXX5-7345	IAD	Influenza A virus	negative	NA
2/2024	XXXXXX9-2438	SFO	Severe acute respiratory syndrome coronavirus 2	positive	26.56	CT
2/2024	XXXXXX0-4454	SFO	Severe acute respiratory syndrome coronavirus 2	negative	NA
6/2024	XXXXXXXD39044	IAD	Severe acute respiratory syndrome coronavirus 2	negative	NA
2/2024	XXXXXX3-5250	IAD	Influenza A virus	negative	NA
11/2023	XXXXXX5-3908	SFO	Influenza A virus	negative	NA
1/2024	XXXXXX7-3165	SFO	Severe acute respiratory syndrome coronavirus 2	negative	NA
11/2023	XXXXXX5-4708	IAD	Influenza A virus	negative	NA
1/2024	XXXXXX0-6722	IAD	Severe acute respiratory syndrome coronavirus 2	negative	NA
4/2024	XXXXXXXC36834	SFO	Severe acute respiratory syndrome coronavirus 2	positive	21.43	CT
5/2024	XXXXXXXC14694	IAD	Severe acute respiratory syndrome coronavirus 2	negative	NA
6/2024	XXXXXXXD22580	SFO	Severe acute respiratory syndrome coronavirus 2	negative	NA
6/2024	XXXXXXXB37838	SFO	Severe acute respiratory syndrome coronavirus 2	negative	NA
6/2024	XXXXXXXC93927	IAD	Severe acute respiratory syndrome coronavirus 2	negative	NA
1/2024	XXXXXX4-3437	SFO	Influenza A virus	negative	NA
6/2024	XXXXXXXC95056	IAD	Influenza A virus	negative	NA
10/2023	XXXXXX5-6460	SFO	Influenza A virus	negative	NA
7/2024	XXXXXXXD12499	SFO	Severe acute respiratory syndrome coronavirus 2	positive	37.41	CT
1/2024	XXXXXX0-0145	IAD	Influenza A virus	negative	NA
7/2024	XXXXXXXD43648	SFO	Severe acute respiratory syndrome coronavirus 2	negative	NA
7/2024	XXXXXXXD02063	IAD	Influenza A virus	negative	NA
10/2023	XXXXXX7-7090	IAD	Influenza A virus	negative	NA
7/2024	XXXXXXXD61628	SFO	Influenza A virus	negative	NA
6/2024	XXXXXXXC92837	IAD	Severe acute respiratory syndrome coronavirus 2	negative	NA
5/2024	XXXXXXXC07107	SFO	Influenza A virus	negative	NA
3/2024	XXXXXXXB96254	SFO	Severe acute respiratory syndrome coronavirus 2	negative	NA
2/2024	XXXXXX2-1061	SFO	Influenza A virus	negative	NA
3/2024	XXXXXXXB26538	SFO	Influenza A virus	negative	NA
6/2024	XXXXXXXC12727	IAD	Severe acute respiratory syndrome coronavirus 2	negative	NA
6/2024	XXXXXXXD22539	SFO	Severe acute respiratory syndrome coronavirus 2	negative	NA
6/2024	XXXXXXXC12774	IAD	Severe acute respiratory syndrome coronavirus 2	negative	NA
4/2024	XXXXXXXB34697	SFO	Influenza A virus	negative	NA
6/2024	XXXXXXXC01591	IAD	Influenza A virus	negative	NA
8/2024	XXXXXXXD36256	IAD	Influenza A virus	negative	NA
7/2024	XXXXXXXD20888	SFO	Influenza A virus	positive	34.79	CT
10/2023	XXXXXX1-4408	SFO	Influenza A virus	negative	NA
1/2024	XXXXXX3-5064	IAD	Influenza A virus	negative	NA
8/2024	XXXXXXXD51711	SFO	Influenza A virus	negative	NA
12/2023	XXXXXX4-6875	SFO	Influenza A virus	negative	NA
3/2024	XXXXXX1-0596	SFO	Severe acute respiratory syndrome coronavirus 2	negative	NA
5/2024	XXXXXXXC18925	SFO	Influenza A virus	negative	NA
8/2024	XXXXXXXD27568	SFO	Influenza A virus	negative	NA
3/2024	XXXXXXXB24197	SFO	Severe acute respiratory syndrome coronavirus 2	negative	NA
1/2024	XXXXXX4-3101	SFO	Influenza A virus	negative	NA
7/2024	XXXXXXXD41977	SFO	Influenza A virus	negative	NA
4/2024	XXXXXXXB67770	SFO	Influenza A virus	negative	NA
5/2024	XXXXXXXC58896	SFO	Severe acute respiratory syndrome coronavirus 2	negative	NA
7/2024	XXXXXXXD42137	SFO	Severe acute respiratory syndrome coronavirus 2	negative	NA
11/2023	XXXXXX8-7559	SFO	Severe acute respiratory syndrome coronavirus 2	negative	NA
7/2024	XXXXXXXD12308	SFO	Severe acute respiratory syndrome coronavirus 2	positive	21.63	CT
7/2024	XXXXXXXD60425	IAD	Influenza A virus	negative	NA
8/2024	XXXXXXXD12025	SFO	Severe acute respiratory syndrome coronavirus 2	negative	NA
11/2023	XXXXXX0-0286	IAD	Severe acute respiratory syndrome coronavirus 2	positive	29.28	CT
5/2024	XXXXXXXB27475	IAD	Severe acute respiratory syndrome coronavirus 2	negative	NA
3/2024	XXXXXX2-2203	SFO	Influenza A virus	negative	NA
5/2024	XXXXXXXC23548	SFO	Severe acute respiratory syndrome coronavirus 2	negative	NA
6/2024	XXXXXXXB44832	SFO	Influenza A virus	negative	NA
7/2024	XXXXXXXD43593	SFO	Severe acute respiratory syndrome coronavirus 2	positive	19.83	CT
2/2024	XXXXXX2-1259	SFO	Severe acute respiratory syndrome coronavirus 2	negative	NA
4/2024	XXXXXXXB96433	SFO	Influenza A virus	negative	NA
1/2024	XXXXXX6-7972	SFO	Influenza A virus	negative	NA
7/2024	XXXXXXXD32671	IAD	Severe acute respiratory syndrome coronavirus 2	negative	NA
1/2024	XXXXXX5-6016	SFO	Severe acute respiratory syndrome coronavirus 2	negative	NA
8/2024	XXXXXXXD22102	IAD	Influenza A virus	negative	NA
3/2024	XXXXXXXB93684	SFO	Influenza A virus	negative	NA
8/2024	XXXXXXXD12119	SFO	Influenza A virus	negative	NA
10/2023	XXXXXX5-7299	IAD	Severe acute respiratory syndrome coronavirus 2	negative	NA
8/2024	XXXXXXXD16191	SFO	Influenza A virus	negative	NA
7/2024	XXXXXXXD01843	IAD	Severe acute respiratory syndrome coronavirus 2	negative	NA
2/2024	XXXXXX8-7956	SFO	Influenza A virus	negative	NA
5/2024	XXXXXXXC16125	SFO	Severe acute respiratory syndrome coronavirus 2	positive	17.6	CT
3/2024	XXXXXXXB33618	SFO	Severe acute respiratory syndrome coronavirus 2	negative	NA
11/2023	XXXXXX8-5846	SFO	Influenza A virus	negative	NA
7/2024	XXXXXXXD42854	IAD	Severe acute respiratory syndrome coronavirus 2	negative	NA
3/2024	XXXXXX5-4604	IAD	Severe acute respiratory syndrome coronavirus 2	negative	NA
8/2024	XXXXXXXD22062	IAD	Influenza A virus	negative	NA
2/2024	XXXXXX4-5420	SFO	Severe acute respiratory syndrome coronavirus 2	negative	NA
5/2024	XXXXXXXC21035	SFO	Influenza A virus	negative	NA
7/2024	XXXXXXXD58778	IAD	Influenza A virus	negative	NA
11/2023	XXXXXX5-8115	IAD	Influenza A virus	negative	NA
5/2024	XXXXXXXB91490	SFO	Influenza A virus	negative	NA
8/2024	XXXXXXXD16329	SFO	Severe acute respiratory syndrome coronavirus 2	positive	27.8	CT
3/2024	XXXXXXXB95158	SFO	Influenza A virus	negative	NA
5/2024	XXXXXXXC14330	IAD	Influenza A virus	negative	NA
12/2023	XXXXXX3-2069	SFO	Severe acute respiratory syndrome coronavirus 2	negative	NA
3/2024	XXXXXX8-2036	IAD	Severe acute respiratory syndrome coronavirus 2	negative	NA
8/2024	XXXXXXXD11556	SFO	Severe acute respiratory syndrome coronavirus 2	negative	NA
6/2024	XXXXXXXD38553	SFO	Severe acute respiratory syndrome coronavirus 2	negative	NA
1/2024	XXXXXX9-7701	IAD	Influenza A virus	negative	NA
2/2024	XXXXXX8-7384	SFO	Influenza A virus	negative	NA
12/2023	XXXXXX4-7939	IAD	Severe acute respiratory syndrome coronavirus 2	negative	NA
7/2024	XXXXXXXD02042	IAD	Severe acute respiratory syndrome coronavirus 2	negative	NA
7/2024	XXXXXXXD43595	SFO	Influenza A virus	negative	NA
6/2024	XXXXXXXC01634	IAD	Severe acute respiratory syndrome coronavirus 2	negative	NA
7/2024	XXXXXXXD61258	SFO	Influenza A virus	negative	NA
7/2024	XXXXXXXD57666	SFO	Influenza A virus	negative	NA
5/2024	XXXXXXXC21874	SFO	Influenza A virus	negative	NA
4/2024	XXXXXXXB22567	SFO	Influenza A virus	negative	NA
7/2024	XXXXXXXD07685	SFO	Severe acute respiratory syndrome coronavirus 2	negative	NA
5/2024	XXXXXXXC04870	SFO	Influenza A virus	negative	NA
11/2023	XXXXXX8-7635	SFO	Severe acute respiratory syndrome coronavirus 2	negative	NA
6/2024	XXXXXXXC01927	SFO	Severe acute respiratory syndrome coronavirus 2	negative	NA
3/2024	XXXXXX8-8544	IAD	Severe acute respiratory syndrome coronavirus 2	negative	NA
7/2024	XXXXXXXD32560	IAD	Severe acute respiratory syndrome coronavirus 2	negative	NA
5/2024	XXXXXXXC34741	SFO	Influenza A virus	negative	NA
6/2024	XXXXXXXE02125	IAD	Severe acute respiratory syndrome coronavirus 2	negative	NA
10/2023	XXXXXX3-6305	IAD	Influenza A virus	negative	NA
6/2024	XXXXXXXC00584	IAD	Influenza A virus	negative	NA
7/2024	XXXXXXXD42043	SFO	Severe acute respiratory syndrome coronavirus 2	negative	NA
5/2024	XXXXXXXC04750	SFO	Influenza A virus	negative	NA
7/2024	XXXXXXXC84946	SFO	Severe acute respiratory syndrome coronavirus 2	positive	27.28	CT
2/2024	XXXXXX1-7390	SFO	Severe acute respiratory syndrome coronavirus 2	negative	NA
2/2024	XXXXXX2-8822	IAD	Severe acute respiratory syndrome coronavirus 2	negative	NA
6/2024	XXXXXXXC88601	SFO	Severe acute respiratory syndrome coronavirus 2	negative	NA
1/2024	XXXXXX7-3961	SFO	Severe acute respiratory syndrome coronavirus 2	negative	NA
3/2024	XXXXXX2-3696	SFO	Influenza A virus	negative	NA
3/2024	XXXXXX2-2035	SFO	Severe acute respiratory syndrome coronavirus 2	negative	NA
6/2024	XXXXXXXB78829	SFO	Severe acute respiratory syndrome coronavirus 2	negative	NA
5/2024	XXXXXXXC04786	SFO	Severe acute respiratory syndrome coronavirus 2	negative	NA
7/2024	XXXXXXXD42784	IAD	Influenza A virus	negative	NA
12/2023	XXXXXX6-2423	IAD	Severe acute respiratory syndrome coronavirus 2	negative	NA
7/2024	XXXXXXXD06565	SFO	Influenza A virus	negative	NA
7/2024	XXXXXXXD29987	SFO	Severe acute respiratory syndrome coronavirus 2	negative	NA
12/2023	XXXXXX0-7534	IAD	Severe acute respiratory syndrome coronavirus 2	negative	NA
6/2024	XXXXXXXB40018	SFO	Severe acute respiratory syndrome coronavirus 2	negative	NA
7/2024	XXXXXXXD43499	SFO	Severe acute respiratory syndrome coronavirus 2	negative	NA
6/2024	XXXXXXXB79423	SFO	Severe acute respiratory syndrome coronavirus 2	negative	NA
7/2024	XXXXXXXC84575	SFO	Influenza A virus	negative	NA
5/2024	XXXXXXXC23573	SFO	Severe acute respiratory syndrome coronavirus 2	negative	NA
1/2024	XXXXXX4-0483	IAD	Severe acute respiratory syndrome coronavirus 2	negative	NA
2/2024	XXXXXX9-9439	IAD	Severe acute respiratory syndrome coronavirus 2	negative	NA
8/2024	XXXXXXXD13224	SFO	Severe acute respiratory syndrome coronavirus 2	negative	NA
11/2023	XXXXXX8-6296	SFO	Severe acute respiratory syndrome coronavirus 2	negative	NA
12/2023	XXXXXX6-2045	SFO	Influenza A virus	negative	NA
8/2024	XXXXXXXC41406	SFO	Severe acute respiratory syndrome coronavirus 2	negative	NA
6/2024	XXXXXXXB40543	SFO	Severe acute respiratory syndrome coronavirus 2	negative	NA
11/2023	XXXXXX8-6261	SFO	Severe acute respiratory syndrome coronavirus 2	negative	NA
5/2024	XXXXXXXC14541	IAD	Influenza A virus	negative	NA
7/2024	XXXXXXXD32572	IAD	Influenza A virus	negative	NA
2/2024	XXXXXX1-8111	SFO	Severe acute respiratory syndrome coronavirus 2	negative	NA
6/2024	XXXXXXXC98877	IAD	Severe acute respiratory syndrome coronavirus 2	negative	NA
7/2024	XXXXXXXC86463	SFO	Severe acute respiratory syndrome coronavirus 2	negative	NA
5/2024	XXXXXXXC58485	SFO	Severe acute respiratory syndrome coronavirus 2	negative	NA
11/2023	XXXXXX5-4565	IAD	Influenza A virus	negative	NA
6/2024	XXXXXXXC89103	SFO	Influenza A virus	negative	NA
5/2024	XXXXXXXC14380	IAD	Influenza A virus	negative	NA
2/2024	XXXXXX2-8001	IAD	Severe acute respiratory syndrome coronavirus 2	negative	NA
1/2024	XXXXXX7-5838	SFO	Severe acute respiratory syndrome coronavirus 2	negative	NA
10/2023	XXXXXX5-9805	SFO	Influenza A virus	negative	NA
1/2024	XXXXXX5-6351	SFO	Severe acute respiratory syndrome coronavirus 2	negative	NA
11/2023	XXXXXX9-1728	SFO	Severe acute respiratory syndrome coronavirus 2	negative	NA
3/2024	XXXXXX0-3366	SFO	Influenza A virus	negative	NA
3/2024	XXXXXX2-0131	SFO	Severe acute respiratory syndrome coronavirus 2	negative	NA
7/2024	XXXXXXXC50583	IAD	Severe acute respiratory syndrome coronavirus 2	negative	NA
3/2024	XXXXXX6-8773	IAD	Severe acute respiratory syndrome coronavirus 2	negative	NA
11/2023	XXXXXX0-7480	IAD	Influenza A virus	negative	NA
5/2024	XXXXXXXC59600	SFO	Severe acute respiratory syndrome coronavirus 2	negative	NA
8/2024	XXXXXXXD18672	SFO	Influenza A virus	negative	NA
1/2024	XXXXXX9-7661	IAD	Severe acute respiratory syndrome coronavirus 2	negative	NA
3/2024	XXXXXXXB27070	SFO	Severe acute respiratory syndrome coronavirus 2	negative	NA
5/2024	XXXXXXXB47821	SFO	Severe acute respiratory syndrome coronavirus 2	negative	NA
6/2024	XXXXXXXB50253	SFO	Severe acute respiratory syndrome coronavirus 2	negative	NA
2/2024	XXXXXX0-4373	SFO	Influenza A virus	negative	NA
8/2024	XXXXXXXD16380	SFO	Severe acute respiratory syndrome coronavirus 2	negative	NA
7/2024	XXXXXXXD60352	IAD	Severe acute respiratory syndrome coronavirus 2	negative	NA
3/2024	XXXXXX7-2405	IAD	Severe acute respiratory syndrome coronavirus 2	negative	NA
10/2023	XXXXXX5-6480	SFO	Influenza A virus	positive	28.79	CT
7/2024	XXXXXXXC84912	SFO	Influenza A virus	negative	NA
5/2024	XXXXXXXC17931	SFO	Severe acute respiratory syndrome coronavirus 2	negative	NA
6/2024	XXXXXXXD04685	IAD	Severe acute respiratory syndrome coronavirus 2	positive	18.43	CT
5/2024	XXXXXXXB68649	IAD	Severe acute respiratory syndrome coronavirus 2	negative	NA
7/2024	XXXXXXXC90452	SFO	Influenza A virus	negative	NA
4/2024	XXXXXXXB66769	IAD	Influenza A virus	negative	NA
12/2023	XXXXXX4-4091	SFO	Severe acute respiratory syndrome coronavirus 2	negative	NA
8/2024	XXXXXXXC68661	SFO	Influenza A virus	negative	NA
7/2024	XXXXXXXD59680	IAD	Influenza A virus	negative	NA
7/2024	XXXXXXXD35337	SFO	Influenza A virus	negative	NA
4/2024	XXXXXXXB20911	SFO	Influenza A virus	negative	NA
7/2024	XXXXXXXD61238	SFO	Severe acute respiratory syndrome coronavirus 2	positive	27.93	CT
5/2024	XXXXXXXC60997	SFO	Severe acute respiratory syndrome coronavirus 2	negative	NA
3/2024	XXXXXX8-8689	IAD	Severe acute respiratory syndrome coronavirus 2	negative	NA
6/2024	XXXXXXXB76630	SFO	Influenza A virus	negative	NA
8/2024	XXXXXXXD42678	SFO	Influenza A virus	positive	14.5	CT
3/2024	XXXXXX2-1150	SFO	Severe acute respiratory syndrome coronavirus 2	positive	22.74	CT
7/2024	XXXXXXXD43826	SFO	Influenza A virus	negative	NA
7/2024	XXXXXXXD61155	SFO	Influenza A virus	negative	NA
8/2024	XXXXXXXD17039	SFO	Influenza A virus	negative	NA
8/2024	XXXXXXXC95622	IAD	Severe acute respiratory syndrome coronavirus 2	negative	NA
5/2024	XXXXXXXC21036	SFO	Severe acute respiratory syndrome coronavirus 2	negative	NA
2/2024	XXXXXX2-8434	IAD	Influenza A virus	negative	NA
4/2024	XXXXXXXB62153	SFO	Severe acute respiratory syndrome coronavirus 2	negative	NA
4/2024	XXXXXXXB20261	SFO	Influenza A virus	negative	NA
2/2024	XXXXXX0-7582	SFO	Severe acute respiratory syndrome coronavirus 2	positive	24.77	CT
7/2024	XXXXXXXC85195	SFO	Influenza A virus	negative	NA
10/2023	XXXXXX4-2558	SFO	Severe acute respiratory syndrome coronavirus 2	negative	NA
2/2024	XXXXXX4-5946	SFO	Severe acute respiratory syndrome coronavirus 2	negative	NA
10/2023	XXXXXX4-2551	SFO	Influenza A virus	negative	NA
6/2024	XXXXXXXB41512	SFO	Severe acute respiratory syndrome coronavirus 2	positive	21.96	CT
10/2023	XXXXXX8-9201	SFO	Severe acute respiratory syndrome coronavirus 2	negative	NA
1/2024	XXXXXXXB95099	SFO	Severe acute respiratory syndrome coronavirus 2	negative	NA
1/2024	XXXXXX6-7922	SFO	Severe acute respiratory syndrome coronavirus 2	negative	NA
7/2024	XXXXXXXD06316	SFO	Influenza A virus	negative	NA
2/2024	XXXXXX4-5712	SFO	Severe acute respiratory syndrome coronavirus 2	negative	NA
12/2023	XXXXXX0-2430	IAD	Influenza A virus	negative	NA
7/2024	XXXXXXXD63023	IAD	Severe acute respiratory syndrome coronavirus 2	negative	NA
11/2023	XXXXXX9-7516	IAD	Severe acute respiratory syndrome coronavirus 2	negative	NA
6/2024	XXXXXXXC87828	SFO	Influenza A virus	negative	NA
7/2024	XXXXXXXD63071	IAD	Severe acute respiratory syndrome coronavirus 2	negative	NA
6/2024	XXXXXXXC88681	SFO	Severe acute respiratory syndrome coronavirus 2	negative	NA
11/2023	XXXXXX5-4361	IAD	Severe acute respiratory syndrome coronavirus 2	negative	NA
7/2024	XXXXXXXD07255	SFO	Severe acute respiratory syndrome coronavirus 2	negative	NA
5/2024	XXXXXXXC11189	SFO	Severe acute respiratory syndrome coronavirus 2	negative	NA
7/2024	XXXXXXXD17434	SFO	Severe acute respiratory syndrome coronavirus 2	negative	NA
5/2024	XXXXXXXC16150	SFO	Influenza A virus	negative	NA
2/2024	XXXXXX7-4242	IAD	Severe acute respiratory syndrome coronavirus 2	negative	NA
7/2024	XXXXXXXC84236	SFO	Severe acute respiratory syndrome coronavirus 2	negative	NA
3/2024	XXXXXXXB28948	IAD	Severe acute respiratory syndrome coronavirus 2	negative	NA
1/2024	XXXXXX7-3970	SFO	Influenza A virus	negative	NA
7/2024	XXXXXXXD07677	SFO	Severe acute respiratory syndrome coronavirus 2	negative	NA
6/2024	XXXXXXXD55986	SFO	Severe acute respiratory syndrome coronavirus 2	negative	NA
3/2024	XXXXXX2-6538	IAD	Influenza A virus	negative	NA
5/2024	XXXXXXXC50240	IAD	Severe acute respiratory syndrome coronavirus 2	negative	NA
4/2024	XXXXXXXB20737	SFO	Influenza A virus	negative	NA
2/2024	XXXXXX2-1649	SFO	Severe acute respiratory syndrome coronavirus 2	negative	NA
7/2024	XXXXXXXD62504	SFO	Influenza A virus	negative	NA
1/2024	XXXXXX3-2002	IAD	Severe acute respiratory syndrome coronavirus 2	negative	NA
7/2024	XXXXXXXD19359	SFO	Severe acute respiratory syndrome coronavirus 2	negative	NA
12/2023	XXXXXX3-8954	SFO	Severe acute respiratory syndrome coronavirus 2	positive	29.7	CT
7/2024	XXXXXXXD12853	SFO	Severe acute respiratory syndrome coronavirus 2	negative	NA
6/2024	XXXXXXXD01067	SFO	Severe acute respiratory syndrome coronavirus 2	negative	NA
11/2023	XXXXXX8-6274	SFO	Influenza A virus	negative	NA
10/2023	XXXXXX5-1295	IAD	Severe acute respiratory syndrome coronavirus 2	negative	NA
11/2023	XXXXXX5-2502	SFO	Influenza A virus	negative	NA
7/2024	XXXXXXXC86824	SFO	Influenza A virus	negative	NA
2/2024	XXXXXX1-5301	SFO	Severe acute respiratory syndrome coronavirus 2	negative	NA
7/2024	XXXXXXXD37218	IAD	Influenza A virus	negative	NA
1/2024	XXXXXX8-9038	SFO	Severe acute respiratory syndrome coronavirus 2	negative	NA
1/2024	XXXXXX6-8788	SFO	Influenza A virus	negative	NA
12/2023	XXXXXX7-0221	SFO	Severe acute respiratory syndrome coronavirus 2	negative	NA
6/2024	XXXXXXXD38976	IAD	Influenza A virus	negative	NA
3/2024	XXXXXXXB93656	SFO	Severe acute respiratory syndrome coronavirus 2	negative	NA
12/2023	XXXXXX3-0586	SFO	Influenza A virus	negative	NA
2/2024	XXXXXX4-5280	SFO	Influenza A virus	negative	NA
8/2024	XXXXXXXD24838	SFO	Influenza A virus	negative	NA
10/2023	XXXXXX8-1550	IAD	Severe acute respiratory syndrome coronavirus 2	negative	NA
8/2024	XXXXXXXC41380	SFO	Severe acute respiratory syndrome coronavirus 2	negative	NA
6/2024	XXXXXXXC87914	SFO	Severe acute respiratory syndrome coronavirus 2	positive	23.95	CT
3/2024	XXXXXXXB96202	SFO	Severe acute respiratory syndrome coronavirus 2	negative	NA
1/2024	XXXXXX7-8335	SFO	Severe acute respiratory syndrome coronavirus 2	negative	NA
5/2024	XXXXXXXC51677	SFO	Severe acute respiratory syndrome coronavirus 2	negative	NA
5/2024	XXXXXXXC58899	SFO	Influenza A virus	negative	NA
4/2024	XXXXXXXB58361	IAD	Severe acute respiratory syndrome coronavirus 2	negative	NA
1/2024	XXXXXX3-8464	IAD	Influenza A virus	negative	NA
5/2024	XXXXXXXC57805	SFO	Severe acute respiratory syndrome coronavirus 2	positive	23.09	CT
4/2024	XXXXXXXC47508	SFO	Severe acute respiratory syndrome coronavirus 2	negative	NA
10/2023	XXXXXX4-3032	IAD	Influenza A virus	negative	NA
5/2024	XXXXXXXC58905	SFO	Severe acute respiratory syndrome coronavirus 2	negative	NA
6/2024	XXXXXXXB39818	SFO	Influenza A virus	negative	NA
3/2024	XXXXXX2-2018	SFO	Severe acute respiratory syndrome coronavirus 2	negative	NA
3/2024	XXXXXXXB95824	SFO	Severe acute respiratory syndrome coronavirus 2	negative	NA
6/2024	XXXXXXXB41104	SFO	Severe acute respiratory syndrome coronavirus 2	positive	28.31	CT
11/2023	XXXXXX5-4942	IAD	Influenza A virus	negative	NA
3/2024	XXXXXXXB93701	SFO	Influenza A virus	negative	NA
1/2024	XXXXXX7-8208	SFO	Influenza A virus	negative	NA
3/2024	XXXXXXXB95294	SFO	Influenza A virus	negative	NA
7/2024	XXXXXXXD00557	IAD	Influenza A virus	negative	NA
12/2023	XXXXXX6-1992	SFO	Severe acute respiratory syndrome coronavirus 2	positive	31.42	CT
11/2023	XXXXXX0-7986	IAD	Severe acute respiratory syndrome coronavirus 2	negative	NA
1/2024	XXXXXX7-3164	SFO	Severe acute respiratory syndrome coronavirus 2	negative	NA
6/2024	XXXXXXXB40546	SFO	Severe acute respiratory syndrome coronavirus 2	negative	NA
6/2024	XXXXXXXB43270	SFO	Severe acute respiratory syndrome coronavirus 2	negative	NA
7/2024	XXXXXXXC91081	SFO	Severe acute respiratory syndrome coronavirus 2	negative	NA
2/2024	XXXXXX0-7861	SFO	Influenza A virus	negative	NA
3/2024	XXXXXX0-2731	SFO	Influenza A virus	negative	NA
6/2024	XXXXXXXB37409	SFO	Severe acute respiratory syndrome coronavirus 2	negative	NA
7/2024	XXXXXXXD58888	IAD	Influenza A virus	negative	NA
8/2024	XXXXXXXC66531	IAD	Severe acute respiratory syndrome coronavirus 2	negative	NA
3/2024	XXXXXXXB25759	SFO	Severe acute respiratory syndrome coronavirus 2	negative	NA
6/2024	XXXXXXXB50268	SFO	Influenza A virus	negative	NA
5/2024	XXXXXXXC57885	SFO	Severe acute respiratory syndrome coronavirus 2	negative	NA
2/2024	XXXXXX5-2999	IAD	Severe acute respiratory syndrome coronavirus 2	negative	NA
7/2024	XXXXXXXD61252	SFO	Severe acute respiratory syndrome coronavirus 2	negative	NA
12/2023	XXXXXX3-9378	SFO	Severe acute respiratory syndrome coronavirus 2	negative	NA
8/2024	XXXXXXXD13228	SFO	Severe acute respiratory syndrome coronavirus 2	negative	NA
7/2024	XXXXXXXD63742	SFO	Severe acute respiratory syndrome coronavirus 2	negative	NA
7/2024	XXXXXXXD58827	IAD	Severe acute respiratory syndrome coronavirus 2	negative	NA
3/2024	XXXXXX7-9538	IAD	Influenza A virus	negative	NA
5/2024	XXXXXXXB94315	IAD	Influenza A virus	negative	NA
8/2024	XXXXXXXD12105	SFO	Influenza A virus	negative	NA
2/2024	XXXXXX5-0938	IAD	Influenza A virus	negative	NA
1/2024	XXXXXXXB96564	SFO	Influenza A virus	negative	NA
7/2024	XXXXXXXD29944	SFO	Severe acute respiratory syndrome coronavirus 2	positive	19.98	CT
6/2024	XXXXXXXE00596	SFO	Severe acute respiratory syndrome coronavirus 2	negative	NA
6/2024	XXXXXXXB46847	SFO	Severe acute respiratory syndrome coronavirus 2	positive	36.31	CT
6/2024	XXXXXXXB42377	SFO	Influenza A virus	negative	NA
7/2024	XXXXXXXD35101	SFO	Severe acute respiratory syndrome coronavirus 2	negative	NA
4/2024	XXXXXXXB22653	SFO	Severe acute respiratory syndrome coronavirus 2	negative	NA
6/2024	XXXXXXXB39011	SFO	Influenza A virus	negative	NA
2/2024	XXXXXX5-6642	IAD	Severe acute respiratory syndrome coronavirus 2	negative	NA
12/2023	XXXXXX5-0105	SFO	Influenza A virus	negative	NA
8/2024	XXXXXXXD27961	IAD	Severe acute respiratory syndrome coronavirus 2	negative	NA
3/2024	XXXXXXXB26526	SFO	Influenza A virus	negative	NA
1/2024	XXXXXX4-2719	IAD	Severe acute respiratory syndrome coronavirus 2	negative	NA
8/2024	XXXXXXXC66369	SFO	Severe acute respiratory syndrome coronavirus 2	negative	NA
10/2023	XXXXXX4-2559	SFO	Severe acute respiratory syndrome coronavirus 2	negative	NA
4/2024	XXXXXXXB20779	SFO	Severe acute respiratory syndrome coronavirus 2	negative	NA
5/2024	XXXXXXXC30595	IAD	Severe acute respiratory syndrome coronavirus 2	negative	NA
7/2024	XXXXXXXC85074	SFO	Severe acute respiratory syndrome coronavirus 2	negative	NA
7/2024	XXXXXXXD36176	IAD	Severe acute respiratory syndrome coronavirus 2	negative	NA
10/2023	XXXXXX1-4408	SFO	Severe acute respiratory syndrome coronavirus 2	negative	NA
6/2024	XXXXXXXB51288	SFO	Severe acute respiratory syndrome coronavirus 2	negative	NA
2/2024	XXXXXX0-4857	SFO	Influenza A virus	negative	NA
5/2024	XXXXXXXB47641	SFO	Influenza A virus	negative	NA
4/2024	XXXXXXXB32010	IAD	Influenza A virus	negative	NA
5/2024	XXXXXXXC48386	SFO	Severe acute respiratory syndrome coronavirus 2	positive	21.54	CT
4/2024	XXXXXXXB57209	IAD	Severe acute respiratory syndrome coronavirus 2	negative	NA
7/2024	XXXXXXXD20381	SFO	Severe acute respiratory syndrome coronavirus 2	negative	NA
8/2024	XXXXXXXD07065	SFO	Severe acute respiratory syndrome coronavirus 2	negative	NA
4/2024	XXXXXXXB20759	SFO	Severe acute respiratory syndrome coronavirus 2	negative	NA
6/2024	XXXXXXXC91289	SFO	Severe acute respiratory syndrome coronavirus 2	positive	37.45	CT
2/2024	XXXXXX7-2445	SFO	Influenza A virus	negative	NA
7/2024	XXXXXXXD35412	SFO	Influenza A virus	negative	NA
5/2024	XXXXXXXC61388	SFO	Severe acute respiratory syndrome coronavirus 2	negative	NA
3/2024	XXXXXXXB95918	SFO	Influenza A virus	negative	NA
4/2024	XXXXXXXC38529	SFO	Influenza A virus	negative	NA
12/2023	XXXXXX6-3148	SFO	Influenza A virus	negative	NA
7/2024	XXXXXXXC49854	IAD	Severe acute respiratory syndrome coronavirus 2	positive	21.51	CT
12/2023	XXXXXX3-4419	SFO	Severe acute respiratory syndrome coronavirus 2	negative	NA
1/2024	XXXXXX8-9233	SFO	Severe acute respiratory syndrome coronavirus 2	negative	NA
2/2024	XXXXXX1-5070	SFO	Severe acute respiratory syndrome coronavirus 2	negative	NA
5/2024	XXXXXXXC58801	SFO	Severe acute respiratory syndrome coronavirus 2	negative	NA
4/2024	XXXXXXXB96479	SFO	Influenza A virus	negative	NA
8/2024	XXXXXXXD16401	SFO	Influenza A virus	negative	NA
7/2024	XXXXXXXD37894	SFO	Influenza A virus	negative	NA
2/2024	XXXXXX8-2842	IAD	Influenza A virus	negative	NA
3/2024	XXXXXXXB95208	SFO	Severe acute respiratory syndrome coronavirus 2	negative	NA
12/2023	XXXXXX5-1569	IAD	Influenza A virus	negative	NA
7/2024	XXXXXXXD63862	SFO	Severe acute respiratory syndrome coronavirus 2	negative	NA
12/2023	XXXXXX6-2959	SFO	Influenza A virus	negative	NA
12/2023	XXXXXX3-0416	IAD	Influenza A virus	negative	NA
2/2024	XXXXXX0-8444	SFO	Influenza A virus	negative	NA
6/2024	XXXXXXXD01937	IAD	Influenza A virus	negative	NA
5/2024	XXXXXXXC51692	SFO	Influenza A virus	negative	NA
1/2024	XXXXXX4-1951	IAD	Severe acute respiratory syndrome coronavirus 2	negative	NA
4/2024	XXXXXXXB23039	SFO	Influenza A virus	negative	NA
3/2024	XXXXXXXB95831	SFO	Severe acute respiratory syndrome coronavirus 2	negative	NA
6/2024	XXXXXXXD09097	SFO	Severe acute respiratory syndrome coronavirus 2	negative	NA
6/2024	XXXXXXXD26474	IAD	Severe acute respiratory syndrome coronavirus 2	negative	NA
6/2024	XXXXXXXE00174	IAD	Influenza A virus	negative	NA
6/2024	XXXXXXXB37520	SFO	Severe acute respiratory syndrome coronavirus 2	negative	NA
3/2024	XXXXXXXB89507	SFO	Influenza A virus	negative	NA
10/2023	XXXXXX0-4936	IAD	Severe acute respiratory syndrome coronavirus 2	negative	NA
5/2024	XXXXXXXC57866	SFO	Severe acute respiratory syndrome coronavirus 2	negative	NA
1/2024	XXXXXX9-8243	IAD	Severe acute respiratory syndrome coronavirus 2	negative	NA
8/2024	XXXXXXXD24761	SFO	Influenza A virus	negative	NA
8/2024	XXXXXXXD20281	SFO	Influenza A virus	negative	NA
3/2024	XXXXXXXB93626	SFO	Severe acute respiratory syndrome coronavirus 2	negative	NA
8/2024	XXXXXXXD20171	SFO	Influenza A virus	negative	NA
2/2024	XXXXXX4-5332	SFO	Severe acute respiratory syndrome coronavirus 2	negative	NA
5/2024	XXXXXXXC05587	SFO	Influenza A virus	negative	NA
3/2024	XXXXXXXB27077	SFO	Severe acute respiratory syndrome coronavirus 2	negative	NA
5/2024	XXXXXXXB91490	SFO	Severe acute respiratory syndrome coronavirus 2	positive	17.28	CT
1/2024	XXXXXX6-8729	SFO	Influenza A virus	negative	NA
12/2023	XXXXXX5-0012	SFO	Influenza A virus	negative	NA
10/2023	XXXXXX4-1977	SFO	Influenza A virus	negative	NA
4/2024	XXXXXXXB20351	SFO	Severe acute respiratory syndrome coronavirus 2	negative	NA
3/2024	XXXXXXXB24177	SFO	Influenza A virus	negative	NA
2/2024	XXXXXX6-3172	IAD	Severe acute respiratory syndrome coronavirus 2	negative	NA
5/2024	XXXXXXXC19044	SFO	Influenza A virus	negative	NA
7/2024	XXXXXXXD55805	SFO	Influenza A virus	negative	NA
11/2023	XXXXXX5-8355	IAD	Influenza A virus	negative	NA
12/2023	XXXXXX4-8077	IAD	Severe acute respiratory syndrome coronavirus 2	negative	NA
10/2023	XXXXXX7-6990	IAD	Severe acute respiratory syndrome coronavirus 2	negative	NA
6/2024	XXXXXXXD04948	IAD	Influenza A virus	negative	NA
7/2024	XXXXXXXB74739	IAD	Influenza A virus	negative	NA
10/2023	XXXXXX2-4233	IAD	Severe acute respiratory syndrome coronavirus 2	negative	NA
10/2023	XXXXXX3-8812	IAD	Influenza A virus	negative	NA
7/2024	XXXXXXXD48657	SFO	Influenza A virus	negative	NA
8/2024	XXXXXXXD26899	SFO	Severe acute respiratory syndrome coronavirus 2	negative	NA
6/2024	XXXXXXXB36124	SFO	Severe acute respiratory syndrome coronavirus 2	negative	NA
12/2023	XXXXXX4-2532	IAD	Influenza A virus	negative	NA
3/2024	XXXXXXXB28418	SFO	Influenza A virus	negative	NA
3/2024	XXXXXXXB93544	SFO	Influenza A virus	negative	NA
6/2024	XXXXXXXB45673	SFO	Influenza A virus	negative	NA
3/2024	XXXXXX2-1632	SFO	Influenza A virus	negative	NA
6/2024	XXXXXX3-9636	SFO	Severe acute respiratory syndrome coronavirus 2	negative	NA
7/2024	XXXXXXXC85412	SFO	Influenza A virus	negative	NA
10/2023	XXXXXX5-9514	SFO	Severe acute respiratory syndrome coronavirus 2	negative	NA
6/2024	XXXXXXXD00612	IAD	Severe acute respiratory syndrome coronavirus 2	negative	NA
6/2024	XXXXXXXC91160	SFO	Influenza A virus	negative	NA
1/2024	XXXXXX7-8823	SFO	Severe acute respiratory syndrome coronavirus 2	negative	NA
4/2024	XXXXXXXB25324	IAD	Influenza A virus	negative	NA
11/2023	XXXXXX3-9719	IAD	Severe acute respiratory syndrome coronavirus 2	negative	NA
3/2024	XXXXXXXB33041	SFO	Influenza A virus	negative	NA
5/2024	XXXXXXXC18517	SFO	Severe acute respiratory syndrome coronavirus 2	negative	NA
5/2024	XXXXXXXC13853	IAD	Influenza A virus	negative	NA
8/2024	XXXXXXXD18381	SFO	Severe acute respiratory syndrome coronavirus 2	negative	NA
6/2024	XXXXXXXD37763	SFO	Influenza A virus	negative	NA
5/2024	XXXXXXXC21753	SFO	Influenza A virus	negative	NA
2/2024	XXXXXX5-9290	IAD	Influenza A virus	negative	NA
2/2024	XXXXXX8-8320	IAD	Severe acute respiratory syndrome coronavirus 2	negative	NA
6/2024	XXXXXXXB41206	SFO	Severe acute respiratory syndrome coronavirus 2	negative	NA
11/2023	XXXXXX7-6660	IAD	Influenza A virus	negative	NA
2/2024	XXXXXX2-8635	IAD	Severe acute respiratory syndrome coronavirus 2	negative	NA
6/2024	XXXXXXXD38715	SFO	Influenza A virus	negative	NA
6/2024	XXXXXXXC92954	IAD	Influenza A virus	negative	NA
5/2024	XXXXXXXC57468	SFO	Influenza A virus	negative	NA
7/2024	XXXXXXXD37918	SFO	Severe acute respiratory syndrome coronavirus 2	negative	NA
3/2024	XXXXXXXB96955	SFO	Influenza A virus	negative	NA
12/2023	XXXXXX5-0199	SFO	Severe acute respiratory syndrome coronavirus 2	negative	NA
1/2024	XXXXXX5-5962	SFO	Severe acute respiratory syndrome coronavirus 2	negative	NA
8/2024	XXXXXXXC66681	IAD	Severe acute respiratory syndrome coronavirus 2	negative	NA
7/2024	XXXXXXXC84184	SFO	Influenza A virus	negative	NA
5/2024	XXXXXXXB62802	IAD	Severe acute respiratory syndrome coronavirus 2	negative	NA
11/2023	XXXXXX8-5867	SFO	Severe acute respiratory syndrome coronavirus 2	negative	NA
7/2024	XXXXXXXD57654	SFO	Influenza A virus	negative	NA
7/2024	XXXXXXXD51493	SFO	Influenza A virus	negative	NA
4/2024	XXXXXXXB56888	IAD	Severe acute respiratory syndrome coronavirus 2	negative	NA
10/2023	XXXXXX5-9642	SFO	Severe acute respiratory syndrome coronavirus 2	negative	NA
6/2024	XXXXXXXD23516	IAD	Influenza A virus	negative	NA
6/2024	XXXXXXXB38400	SFO	Severe acute respiratory syndrome coronavirus 2	negative	NA
8/2024	XXXXXXXD46211	IAD	Influenza A virus	negative	NA
3/2024	XXXXXXXB31746	SFO	Influenza A virus	negative	NA
6/2024	XXXXXXXD23490	IAD	Severe acute respiratory syndrome coronavirus 2	negative	NA
7/2024	XXXXXXXD18038	SFO	Severe acute respiratory syndrome coronavirus 2	negative	NA
5/2024	XXXXXXXC57891	SFO	Severe acute respiratory syndrome coronavirus 2	negative	NA
3/2024	XXXXXXXB26640	SFO	Severe acute respiratory syndrome coronavirus 2	negative	NA
8/2024	XXXXXXXD22028	IAD	Influenza A virus	negative	NA
6/2024	XXXXXXXD01925	IAD	Influenza A virus	negative	NA
5/2024	XXXXXXXB46500	SFO	Severe acute respiratory syndrome coronavirus 2	negative	NA
6/2024	XXXXXXXC87792	SFO	Influenza A virus	negative	NA
4/2024	XXXXXXXB66725	IAD	Severe acute respiratory syndrome coronavirus 2	negative	NA
7/2024	XXXXXXXD18296	SFO	Severe acute respiratory syndrome coronavirus 2	positive	33.32	CT
5/2024	XXXXXXXB72146	SFO	Influenza A virus	negative	NA
7/2024	XXXXXXXD19404	SFO	Influenza A virus	negative	NA
4/2024	XXXXXXXC31636	SFO	Severe acute respiratory syndrome coronavirus 2	negative	NA
7/2024	XXXXXXXD56832	IAD	Influenza A virus	negative	NA
8/2024	XXXXXXXD51604	SFO	Severe acute respiratory syndrome coronavirus 2	negative	NA
3/2024	XXXXXX1-1094	SFO	Severe acute respiratory syndrome coronavirus 2	negative	NA
6/2024	XXXXXXXC99350	IAD	Severe acute respiratory syndrome coronavirus 2	negative	NA
6/2024	XXXXXXXE00400	SFO	Influenza A virus	negative	NA
6/2024	XXXXXXXB43875	SFO	Influenza A virus	negative	NA
7/2024	XXXXXXXC98887	IAD	Severe acute respiratory syndrome coronavirus 2	negative	NA
11/2023	XXXXXX5-4616	IAD	Severe acute respiratory syndrome coronavirus 2	negative	NA
3/2024	XXXXXX8-0258	IAD	Severe acute respiratory syndrome coronavirus 2	negative	NA
7/2024	XXXXXXXD07162	SFO	Severe acute respiratory syndrome coronavirus 2	positive	32.91	CT
5/2024	XXXXXXXC48669	IAD	Severe acute respiratory syndrome coronavirus 2	negative	NA
6/2024	XXXXXXXB76964	SFO	Severe acute respiratory syndrome coronavirus 2	negative	NA
12/2023	XXXXXX3-0775	SFO	Influenza A virus	negative	NA
7/2024	XXXXXXXD37255	IAD	Severe acute respiratory syndrome coronavirus 2	negative	NA
8/2024	XXXXXXXD23161	IAD	Influenza A virus	negative	NA
7/2024	XXXXXXXD21176	IAD	Influenza A virus	negative	NA
4/2024	XXXXXXXB67680	SFO	Influenza A virus	negative	NA
7/2024	XXXXXXXD44076	SFO	Influenza A virus	negative	NA
7/2024	XXXXXXXD35014	SFO	Severe acute respiratory syndrome coronavirus 2	negative	NA
12/2023	XXXXXX4-7418	IAD	Severe acute respiratory syndrome coronavirus 2	negative	NA
2/2024	XXXXXX7-2298	SFO	Severe acute respiratory syndrome coronavirus 2	negative	NA
11/2023	XXXXXX7-6417	IAD	Influenza A virus	negative	NA
6/2024	XXXXXXXB38381	SFO	Severe acute respiratory syndrome coronavirus 2	negative	NA
4/2024	XXXXXXXB20348	SFO	Influenza A virus	negative	NA
5/2024	XXXXXXXC22583	SFO	Influenza A virus	negative	NA
5/2024	XXXXXXXC58506	SFO	Severe acute respiratory syndrome coronavirus 2	negative	NA
5/2024	XXXXXXXC58498	SFO	Severe acute respiratory syndrome coronavirus 2	negative	NA
1/2024	XXXXXX9-7954	IAD	Severe acute respiratory syndrome coronavirus 2	negative	NA
6/2024	XXXXXXXC00669	IAD	Severe acute respiratory syndrome coronavirus 2	negative	NA
5/2024	XXXXXXXC11284	SFO	Influenza A virus	negative	NA
7/2024	XXXXXXXD23893	SFO	Influenza A virus	negative	NA
11/2023	XXXXXX9-4944	SFO	Severe acute respiratory syndrome coronavirus 2	negative	NA
6/2024	XXXXXXXB43110	SFO	Influenza A virus	negative	NA
5/2024	XXXXXXXB79481	SFO	Severe acute respiratory syndrome coronavirus 2	negative	NA
11/2023	XXXXXX9-6434	IAD	Severe acute respiratory syndrome coronavirus 2	negative	NA
6/2024	XXXXXXXB44891	SFO	Severe acute respiratory syndrome coronavirus 2	negative	NA
1/2024	XXXXXX5-5889	IAD	Influenza A virus	negative	NA
1/2024	XXXXXX8-9813	SFO	Severe acute respiratory syndrome coronavirus 2	negative	NA
3/2024	XXXXXX5-5180	IAD	Influenza A virus	negative	NA
5/2024	XXXXXXXB56120	IAD	Severe acute respiratory syndrome coronavirus 2	negative	NA
7/2024	XXXXXXXD07593	SFO	Influenza A virus	negative	NA
12/2023	XXXXXX4-6792	IAD	Influenza A virus	negative	NA
3/2024	XXXXXX2-3985	SFO	Influenza A virus	negative	NA
5/2024	XXXXXXXC47750	SFO	Severe acute respiratory syndrome coronavirus 2	negative	NA
7/2024	XXXXXXXB74906	IAD	Influenza A virus	negative	NA
5/2024	XXXXXX0-7085	IAD	Influenza A virus	negative	NA
2/2024	XXXXXX1-8161	SFO	Influenza A virus	negative	NA
3/2024	XXXXXX7-0952	IAD	Influenza A virus	negative	NA
1/2024	XXXXXX7-5458	SFO	Severe acute respiratory syndrome coronavirus 2	negative	NA
10/2023	XXXXXX5-3944	SFO	Influenza A virus	negative	NA
11/2023	XXXXXX5-4284	IAD	Severe acute respiratory syndrome coronavirus 2	negative	NA
3/2024	XXXXXX2-2403	SFO	Influenza A virus	negative	NA
6/2024	XXXXXXXC96783	IAD	Severe acute respiratory syndrome coronavirus 2	negative	NA
7/2024	XXXXXXXC92447	IAD	Severe acute respiratory syndrome coronavirus 2	negative	NA
5/2024	XXXXXXXB99653	IAD	Influenza A virus	negative	NA
7/2024	XXXXXXXD42131	SFO	Severe acute respiratory syndrome coronavirus 2	negative	NA
3/2024	XXXXXX6-6466	IAD	Severe acute respiratory syndrome coronavirus 2	negative	NA
10/2023	XXXXXX7-7190	IAD	Severe acute respiratory syndrome coronavirus 2	negative	NA
4/2024	XXXXXXXB34717	SFO	Severe acute respiratory syndrome coronavirus 2	negative	NA
3/2024	XXXXXX1-1765	SFO	Severe acute respiratory syndrome coronavirus 2	negative	NA
3/2024	XXXXXXXB26964	SFO	Influenza A virus	negative	NA
5/2024	XXXXXXXC20110	SFO	Severe acute respiratory syndrome coronavirus 2	negative	NA
8/2024	XXXXXXXD20242	SFO	Influenza A virus	negative	NA
7/2024	XXXXXXXD32949	IAD	Influenza A virus	negative	NA
5/2024	XXXXXXXC24978	SFO	Severe acute respiratory syndrome coronavirus 2	negative	NA
1/2024	XXXXXX6-7824	SFO	Influenza A virus	negative	NA
11/2023	XXXXXX8-8157	SFO	Severe acute respiratory syndrome coronavirus 2	negative	NA
12/2023	XXXXXX0-2426	IAD	Severe acute respiratory syndrome coronavirus 2	negative	NA
6/2024	XXXXXXXD01035	SFO	Influenza A virus	negative	NA
4/2024	XXXXXXXB94863	IAD	Influenza A virus	negative	NA
6/2024	XXXXXXXB80085	SFO	Severe acute respiratory syndrome coronavirus 2	negative	NA
12/2023	XXXXXX5-0238	SFO	Influenza A virus	negative	NA
1/2024	XXXXXX7-5791	SFO	Severe acute respiratory syndrome coronavirus 2	negative	NA
7/2024	XXXXXXXC84960	SFO	Severe acute respiratory syndrome coronavirus 2	positive	37.12	CT
5/2024	XXXXXXXC18366	SFO	Severe acute respiratory syndrome coronavirus 2	negative	NA
10/2023	XXXXXX5-3300	SFO	Severe acute respiratory syndrome coronavirus 2	negative	NA
2/2024	XXXXXX1-9461	SFO	Severe acute respiratory syndrome coronavirus 2	negative	NA
7/2024	XXXXXXXD21557	SFO	Severe acute respiratory syndrome coronavirus 2	positive	34.96	CT
3/2024	XXXXXXXB26651	SFO	Influenza A virus	negative	NA
6/2024	XXXXXXXC01423	SFO	Influenza A virus	negative	NA
1/2024	XXXXXX6-8730	SFO	Severe acute respiratory syndrome coronavirus 2	negative	NA
7/2024	XXXXXXXC90391	SFO	Influenza A virus	negative	NA
5/2024	XXXXXXXC22901	SFO	Influenza A virus	negative	NA
7/2024	XXXXXXXC70208	SFO	Influenza A virus	negative	NA
7/2024	XXXXXXXD02056	IAD	Influenza A virus	negative	NA
5/2024	XXXXXXXC03546	IAD	Severe acute respiratory syndrome coronavirus 2	negative	NA
5/2024	XXXXXXXB68647	IAD	Severe acute respiratory syndrome coronavirus 2	negative	NA
6/2024	XXXXXXXB50283	SFO	Severe acute respiratory syndrome coronavirus 2	positive	20.32	CT
6/2024	XXXXXXXD00989	SFO	Influenza A virus	negative	NA
4/2024	XXXXXXXB94816	IAD	Severe acute respiratory syndrome coronavirus 2	negative	NA
6/2024	XXXXXXXC92797	IAD	Severe acute respiratory syndrome coronavirus 2	negative	NA
7/2024	XXXXXXXC50553	IAD	Influenza A virus	negative	NA
3/2024	XXXXXXXB97640	SFO	Influenza A virus	negative	NA
2/2024	XXXXXX6-3223	IAD	Severe acute respiratory syndrome coronavirus 2	negative	NA
6/2024	XXXXXXXB39315	SFO	Severe acute respiratory syndrome coronavirus 2	negative	NA
7/2024	XXXXXXXD42142	SFO	Severe acute respiratory syndrome coronavirus 2	positive	17.68	CT
2/2024	XXXXXX6-4284	SFO	Severe acute respiratory syndrome coronavirus 2	negative	NA
12/2023	XXXXXX6-6519	SFO	Severe acute respiratory syndrome coronavirus 2	negative	NA
1/2024	XXXXXX5-4132	SFO	Influenza A virus	negative	NA
5/2024	XXXXXXXC13464	IAD	Severe acute respiratory syndrome coronavirus 2	negative	NA
8/2024	XXXXXXXC64675	IAD	Influenza A virus	negative	NA
7/2024	XXXXXXXB74915	IAD	Influenza A virus	negative	NA
7/2024	XXXXXXXD62100	SFO	Severe acute respiratory syndrome coronavirus 2	negative	NA
5/2024	XXXXXXXB47968	SFO	Influenza A virus	negative	NA
10/2023	XXXXXX3-9186	SFO	Influenza A virus	negative	NA
2/2024	XXXXXX2-9396	IAD	Influenza A virus	negative	NA
5/2024	XXXXXXXC07580	SFO	Severe acute respiratory syndrome coronavirus 2	negative	NA
6/2024	XXXXXXXB37434	SFO	Influenza A virus	negative	NA
11/2023	XXXXXX8-7303	SFO	Severe acute respiratory syndrome coronavirus 2	negative	NA
6/2024	XXXXXXXD26378	IAD	Influenza A virus	negative	NA
5/2024	XXXXXXXC54445	IAD	Influenza A virus	negative	NA
8/2024	XXXXXXXD27740	IAD	Severe acute respiratory syndrome coronavirus 2	positive	17.4	CT
5/2024	XXXXXXXC19927	SFO	Severe acute respiratory syndrome coronavirus 2	negative	NA
2/2024	XXXXXX4-4218	SFO	Severe acute respiratory syndrome coronavirus 2	negative	NA
2/2024	XXXXXX4-2863	IAD	Severe acute respiratory syndrome coronavirus 2	negative	NA
8/2024	XXXXXXXD24922	SFO	Severe acute respiratory syndrome coronavirus 2	positive	29.55	CT
12/2023	XXXXXX6-2185	IAD	Influenza A virus	negative	NA
10/2023	XXXXXX7-7325	IAD	Severe acute respiratory syndrome coronavirus 2	negative	NA
7/2024	XXXXXXXD32959	IAD	Influenza A virus	negative	NA
7/2024	XXXXXXXD42806	IAD	Influenza A virus	negative	NA
12/2023	XXXXXX4-7753	IAD	Influenza A virus	negative	NA
6/2024	XXXXXXXB78967	SFO	Severe acute respiratory syndrome coronavirus 2	negative	NA
7/2024	XXXXXXXD55893	SFO	Severe acute respiratory syndrome coronavirus 2	negative	NA
3/2024	XXXXXX7-0606	IAD	Influenza A virus	negative	NA
8/2024	XXXXXXXD17074	SFO	Severe acute respiratory syndrome coronavirus 2	negative	NA
5/2024	XXXXXXXC18453	SFO	Influenza A virus	negative	NA
6/2024	XXXXXXXC88650	SFO	Severe acute respiratory syndrome coronavirus 2	negative	NA
4/2024	XXXXXXXC34594	SFO	Severe acute respiratory syndrome coronavirus 2	positive	20.54	CT
3/2024	XXXXXX8-0210	IAD	Severe acute respiratory syndrome coronavirus 2	negative	NA
5/2024	XXXXXXXC06205	SFO	Severe acute respiratory syndrome coronavirus 2	negative	NA
12/2023	XXXXXX4-8277	SFO	Severe acute respiratory syndrome coronavirus 2	negative	NA
3/2024	XXXXXX2-1849	SFO	Influenza A virus	negative	NA
6/2024	XXXXXXXB41239	SFO	Severe acute respiratory syndrome coronavirus 2	positive	16.99	CT
4/2024	XXXXXXXB60803	IAD	Influenza A virus	negative	NA
5/2024	XXXXXXXC01383	SFO	Severe acute respiratory syndrome coronavirus 2	positive	34.97	CT
6/2024	XXXXXXXE00131	IAD	Influenza A virus	negative	NA
8/2024	XXXXXXXD07851	IAD	Severe acute respiratory syndrome coronavirus 2	negative	NA
6/2024	XXXXXXXD09121	SFO	Severe acute respiratory syndrome coronavirus 2	negative	NA
4/2024	XXXXXXXB62060	SFO	Severe acute respiratory syndrome coronavirus 2	negative	NA
10/2023	XXXXXX5-9431	SFO	Severe acute respiratory syndrome coronavirus 2	negative	NA
6/2024	XXXXXXXB45320	IAD	Severe acute respiratory syndrome coronavirus 2	negative	NA
5/2024	XXXXXXXC56864	SFO	Severe acute respiratory syndrome coronavirus 2	negative	NA
5/2024	XXXXXXXC57574	SFO	Influenza A virus	negative	NA
8/2024	XXXXXXXD07123	SFO	Severe acute respiratory syndrome coronavirus 2	negative	NA
6/2024	XXXXXXXC88653	SFO	Influenza A virus	negative	NA
6/2024	XXXXXXXC87728	SFO	Influenza A virus	negative	NA
8/2024	XXXXXXXD17030	SFO	Severe acute respiratory syndrome coronavirus 2	negative	NA
6/2024	XXXXXXXB42410	SFO	Influenza A virus	negative	NA
7/2024	XXXXXXXD12656	IAD	Severe acute respiratory syndrome coronavirus 2	positive	25.93	CT
1/2024	XXXXXX6-8781	SFO	Influenza A virus	negative	NA
6/2024	XXXXXXXD38803	SFO	Influenza A virus	negative	NA
10/2023	XXXXXX3-9380	SFO	Severe acute respiratory syndrome coronavirus 2	negative	NA
8/2024	XXXXXXXD27476	IAD	Influenza A virus	negative	NA
6/2024	XXXXXXXD22584	SFO	Influenza A virus	negative	NA
3/2024	XXXXXXXB27100	SFO	Severe acute respiratory syndrome coronavirus 2	negative	NA
7/2024	XXXXXXXC85079	SFO	Severe acute respiratory syndrome coronavirus 2	negative	NA
2/2024	XXXXXX5-1376	IAD	Severe acute respiratory syndrome coronavirus 2	negative	NA
6/2024	XXXXXXXB37914	SFO	Severe acute respiratory syndrome coronavirus 2	negative	NA
4/2024	XXXXXXXB21473	SFO	Severe acute respiratory syndrome coronavirus 2	negative	NA
5/2024	XXXXXXXC23545	SFO	Severe acute respiratory syndrome coronavirus 2	negative	NA
7/2024	XXXXXXXD38496	IAD	Severe acute respiratory syndrome coronavirus 2	negative	NA
1/2024	XXXXXX0-6632	IAD	Influenza A virus	negative	NA
12/2023	XXXXXX3-4032	IAD	Influenza A virus	negative	NA
7/2024	XXXXXXXD62521	SFO	Influenza A virus	negative	NA
2/2024	XXXXXX1-6814	SFO	Influenza A virus	negative	NA
4/2024	XXXXXXXB20356	SFO	Severe acute respiratory syndrome coronavirus 2	positive	23.37	CT
7/2024	XXXXXXXC86473	SFO	Severe acute respiratory syndrome coronavirus 2	negative	NA
8/2024	XXXXXXXD07092	SFO	Influenza A virus	negative	NA
7/2024	XXXXXXXC90514	SFO	Influenza A virus	negative	NA
2/2024	XXXXXX5-1286	IAD	Severe acute respiratory syndrome coronavirus 2	negative	NA
11/2023	XXXXXX7-6612	IAD	Influenza A virus	negative	NA
6/2024	XXXXXX3-9637	SFO	Severe acute respiratory syndrome coronavirus 2	positive	17.46	CT
2/2024	XXXXXX0-7798	SFO	Influenza A virus	negative	NA
4/2024	XXXXXXXB64678	SFO	Severe acute respiratory syndrome coronavirus 2	negative	NA
10/2023	XXXXXX3-9073	SFO	Influenza A virus	negative	NA
5/2024	XXXXXXXC54471	IAD	Influenza A virus	negative	NA
10/2023	XXXXXX5-5059	IAD	Influenza A virus	negative	NA
8/2024	XXXXXXXC65859	SFO	Severe acute respiratory syndrome coronavirus 2	negative	NA
6/2024	XXXXXXXC99385	IAD	Influenza A virus	negative	NA
7/2024	XXXXXXXD42725	IAD	Severe acute respiratory syndrome coronavirus 2	negative	NA
6/2024	XXXXXXXB79196	IAD	Influenza A virus	negative	NA
7/2024	XXXXXXXD60985	IAD	Influenza A virus	negative	NA
10/2023	XXXXXX9-3425	SFO	Influenza A virus	negative	NA
5/2024	XXXXXXXC22843	SFO	Influenza A virus	negative	NA
3/2024	XXXXXXXB25841	SFO	Severe acute respiratory syndrome coronavirus 2	negative	NA
2/2024	XXXXXX1-7102	SFO	Influenza A virus	negative	NA
8/2024	XXXXXXXC65691	IAD	Influenza A virus	negative	NA
4/2024	XXXXXXXB22570	SFO	Influenza A virus	negative	NA
2/2024	XXXXXX1-5620	SFO	Influenza A virus	negative	NA
8/2024	XXXXXXXC68057	SFO	Influenza A virus	negative	NA
7/2024	XXXXXXXC94824	IAD	Severe acute respiratory syndrome coronavirus 2	negative	NA
5/2024	XXXXXXXC17707	SFO	Severe acute respiratory syndrome coronavirus 2	negative	NA
2/2024	XXXXXX3-5348	IAD	Severe acute respiratory syndrome coronavirus 2	negative	NA
10/2023	XXXXXX5-6612	IAD	Severe acute respiratory syndrome coronavirus 2	negative	NA
8/2024	XXXXXXXD51650	SFO	Severe acute respiratory syndrome coronavirus 2	negative	NA
5/2024	XXXXXXXC34936	SFO	Influenza A virus	negative	NA
4/2024	XXXXXXXB58250	SFO	Influenza A virus	negative	NA
7/2024	XXXXXXXD19346	SFO	Severe acute respiratory syndrome coronavirus 2	negative	NA
7/2024	XXXXXXXD31994	SFO	Severe acute respiratory syndrome coronavirus 2	negative	NA
12/2023	XXXXXX5-0186	IAD	Severe acute respiratory syndrome coronavirus 2	negative	NA
3/2024	XXXXXX5-5170	IAD	Severe acute respiratory syndrome coronavirus 2	negative	NA
5/2024	XXXXXXXB99708	IAD	Severe acute respiratory syndrome coronavirus 2	negative	NA
6/2024	XXXXXXXB76963	SFO	Influenza A virus	negative	NA
1/2024	XXXXXX9-7566	IAD	Influenza A virus	negative	NA
6/2024	XXXXXXXB49765	SFO	Severe acute respiratory syndrome coronavirus 2	positive	26.43	CT
3/2024	XXXXXXXB24240	SFO	Influenza A virus	negative	NA
6/2024	XXXXXXXB36202	SFO	Influenza A virus	negative	NA
11/2023	XXXXXX7-6753	IAD	Severe acute respiratory syndrome coronavirus 2	negative	NA
5/2024	XXXXXXXC57887	SFO	Influenza A virus	negative	NA
6/2024	XXXXXXXC89009	SFO	Influenza A virus	negative	NA
4/2024	XXXXXXXB60848	IAD	Severe acute respiratory syndrome coronavirus 2	negative	NA
10/2023	XXXXXX8-5360	SFO	Influenza A virus	negative	NA
3/2024	XXXXXX5-7728	IAD	Severe acute respiratory syndrome coronavirus 2	positive	24.73	CT
5/2024	XXXXXXXC18129	SFO	Influenza A virus	negative	NA
5/2024	XXXXXXXC05392	SFO	Influenza A virus	negative	NA
11/2023	XXXXXX9-8836	SFO	Severe acute respiratory syndrome coronavirus 2	negative	NA
3/2024	XXXXXXXB24155	SFO	Influenza A virus	negative	NA
2/2024	XXXXXX1-8254	SFO	Influenza A virus	negative	NA
11/2023	XXXXXX5-1932	SFO	Influenza A virus	negative	NA
7/2024	XXXXXXXC85482	SFO	Severe acute respiratory syndrome coronavirus 2	negative	NA
2/2024	XXXXXX7-6559	SFO	Severe acute respiratory syndrome coronavirus 2	positive	15.94	CT
7/2024	XXXXXXXD34073	SFO	Influenza A virus	negative	NA
8/2024	XXXXXXXD18424	SFO	Influenza A virus	negative	NA
11/2023	XXXXXX0-7743	IAD	Influenza A virus	negative	NA
2/2024	XXXXXX5-6546	IAD	Severe acute respiratory syndrome coronavirus 2	negative	NA
3/2024	XXXXXX1-6807	IAD	Severe acute respiratory syndrome coronavirus 2	negative	NA
6/2024	XXXXXXXD48282	IAD	Influenza A virus	negative	NA
5/2024	XXXXXXXC61522	SFO	Severe acute respiratory syndrome coronavirus 2	negative	NA
5/2024	XXXXXX8-6906	IAD	Severe acute respiratory syndrome coronavirus 2	negative	NA
3/2024	XXXXXX8-7913	SFO	Influenza A virus	negative	NA
8/2024	XXXXXXXC41464	SFO	Influenza A virus	negative	NA
10/2023	XXXXXX5-8040	SFO	Influenza A virus	negative	NA
10/2023	XXXXXX5-9544	SFO	Severe acute respiratory syndrome coronavirus 2	negative	NA
5/2024	XXXXXXXC58476	SFO	Severe acute respiratory syndrome coronavirus 2	negative	NA
7/2024	XXXXXXXD37836	SFO	Severe acute respiratory syndrome coronavirus 2	negative	NA
7/2024	XXXXXXXD01871	IAD	Severe acute respiratory syndrome coronavirus 2	negative	NA
5/2024	XXXXXXXC48328	SFO	Influenza A virus	negative	NA
8/2024	XXXXXXXD16405	SFO	Influenza A virus	negative	NA
6/2024	XXXXXXXB43836	SFO	Severe acute respiratory syndrome coronavirus 2	negative	NA
10/2023	XXXXXX8-6207	IAD	Severe acute respiratory syndrome coronavirus 2	negative	NA
6/2024	XXXXXXXB39005	SFO	Influenza A virus	negative	NA
2/2024	XXXXXX0-6530	SFO	Influenza A virus	negative	NA
11/2023	XXXXXX5-4967	IAD	Severe acute respiratory syndrome coronavirus 2	negative	NA
12/2023	XXXXXX3-9052	SFO	Influenza A virus	negative	NA
12/2023	XXXXXX7-0180	SFO	Severe acute respiratory syndrome coronavirus 2	negative	NA
8/2024	XXXXXXXD27957	IAD	Influenza A virus	negative	NA
3/2024	XXXXXX1-0327	SFO	Severe acute respiratory syndrome coronavirus 2	negative	NA
3/2024	XXXXXXXB24270	SFO	Severe acute respiratory syndrome coronavirus 2	negative	NA
4/2024	XXXXXXXB25451	IAD	Severe acute respiratory syndrome coronavirus 2	negative	NA
3/2024	XXXXXX7-2262	IAD	Severe acute respiratory syndrome coronavirus 2	negative	NA
7/2024	XXXXXXXB74878	IAD	Severe acute respiratory syndrome coronavirus 2	positive	23.96	CT
6/2024	XXXXXXXB44976	IAD	Severe acute respiratory syndrome coronavirus 2	negative	NA
6/2024	XXXXXXXE00119	IAD	Influenza A virus	negative	NA
12/2023	XXXXXX3-1229	IAD	Severe acute respiratory syndrome coronavirus 2	negative	NA
7/2024	XXXXXXXC86887	SFO	Severe acute respiratory syndrome coronavirus 2	negative	NA
3/2024	XXXXXX1-6805	IAD	Severe acute respiratory syndrome coronavirus 2	negative	NA
5/2024	XXXXXXXC02844	SFO	Severe acute respiratory syndrome coronavirus 2	negative	NA
8/2024	XXXXXXXD26785	SFO	Influenza A virus	negative	NA
7/2024	XXXXXXXC85986	SFO	Influenza A virus	negative	NA
11/2023	XXXXXX8-7308	SFO	Influenza A virus	negative	NA
5/2024	XXXXXXXC17558	SFO	Severe acute respiratory syndrome coronavirus 2	positive	14.48	CT
6/2024	XXXXXXXB79817	SFO	Severe acute respiratory syndrome coronavirus 2	negative	NA
8/2024	XXXXXXXD26218	IAD	Influenza A virus	negative	NA
7/2024	XXXXXXXD63433	SFO	Severe acute respiratory syndrome coronavirus 2	negative	NA
5/2024	XXXXXXXC51566	SFO	Influenza A virus	negative	NA
7/2024	XXXXXXXD62959	IAD	Influenza A virus	negative	NA
10/2023	XXXXXX3-7006	SFO	Influenza A virus	negative	NA
5/2024	XXXXXXXB24096	SFO	Influenza A virus	negative	NA
2/2024	XXXXXX0-4184	SFO	Severe acute respiratory syndrome coronavirus 2	negative	NA
7/2024	XXXXXXXC16888	IAD	Severe acute respiratory syndrome coronavirus 2	negative	NA
7/2024	XXXXXXXD41028	SFO	Severe acute respiratory syndrome coronavirus 2	negative	NA
5/2024	XXXXXXXC04893	SFO	Influenza A virus	positive	26.18	CT
3/2024	XXXXXX6-7472	IAD	Severe acute respiratory syndrome coronavirus 2	negative	NA
3/2024	XXXXXX8-7909	SFO	Influenza A virus	negative	NA
8/2024	XXXXXXXD46536	IAD	Influenza A virus	negative	NA
7/2024	XXXXXXXB74761	IAD	Severe acute respiratory syndrome coronavirus 2	negative	NA
6/2024	XXXXXXXB44863	SFO	Severe acute respiratory syndrome coronavirus 2	negative	NA
7/2024	XXXXXXXD06158	SFO	Severe acute respiratory syndrome coronavirus 2	negative	NA
4/2024	XXXXXXXB20768	SFO	Influenza A virus	negative	NA
10/2023	XXXXXX5-9870	SFO	Severe acute respiratory syndrome coronavirus 2	negative	NA
10/2023	XXXXXX3-6147	SFO	Influenza A virus	negative	NA
5/2024	XXXXXXXC19943	SFO	Influenza A virus	negative	NA
6/2024	XXXXXXXC94454	IAD	Influenza A virus	negative	NA
6/2024	XXXXXXXC12793	IAD	Influenza A virus	negative	NA
8/2024	XXXXXXXC68710	SFO	Severe acute respiratory syndrome coronavirus 2	negative	NA
7/2024	XXXXXXXD12856	SFO	Influenza A virus	negative	NA
3/2024	XXXXXX0-2880	SFO	Severe acute respiratory syndrome coronavirus 2	negative	NA
1/2024	XXXXXX6-2851	SFO	Severe acute respiratory syndrome coronavirus 2	negative	NA
6/2024	XXXXXXXD39405	SFO	Influenza A virus	negative	NA
1/2024	XXXXXX8-0001	SFO	Severe acute respiratory syndrome coronavirus 2	negative	NA
4/2024	XXXXXXXB56898	IAD	Severe acute respiratory syndrome coronavirus 2	negative	NA
1/2024	XXXXXX3-3953	IAD	Influenza A virus	positive	32.07	CT
3/2024	XXXXXX0-2632	SFO	Influenza A virus	negative	NA
1/2024	XXXXXX5-5363	IAD	Influenza A virus	negative	NA
7/2024	XXXXXXXC91018	SFO	Influenza A virus	negative	NA
6/2024	XXXXXXXB42722	SFO	Influenza A virus	negative	NA
6/2024	XXXXXXXB43741	SFO	Influenza A virus	negative	NA
6/2024	XXXXXXXC88665	SFO	Influenza A virus	negative	NA
10/2023	XXXXXX5-7589	IAD	Severe acute respiratory syndrome coronavirus 2	negative	NA
10/2023	XXXXXX8-1556	IAD	Influenza A virus	negative	NA
6/2024	XXXXXXXB36990	SFO	Influenza A virus	negative	NA
6/2024	XXXXXXXD02085	IAD	Severe acute respiratory syndrome coronavirus 2	negative	NA
7/2024	XXXXXXXD42008	SFO	Severe acute respiratory syndrome coronavirus 2	negative	NA
2/2024	XXXXXX1-6645	SFO	Severe acute respiratory syndrome coronavirus 2	negative	NA
10/2023	XXXXXX3-6119	SFO	Severe acute respiratory syndrome coronavirus 2	positive	20.9	CT
5/2024	XXXXXXXB48006	SFO	Severe acute respiratory syndrome coronavirus 2	negative	NA
10/2023	XXXXXX4-0125	IAD	Influenza A virus	negative	NA
5/2024	XXXXXXXC06956	SFO	Severe acute respiratory syndrome coronavirus 2	negative	NA
8/2024	XXXXXXXC16771	IAD	Influenza A virus	negative	NA
8/2024	XXXXXXXC66534	IAD	Severe acute respiratory syndrome coronavirus 2	negative	NA
6/2024	XXXXXXXD41451	SFO	Severe acute respiratory syndrome coronavirus 2	negative	NA
7/2024	XXXXXXXD17513	SFO	Influenza A virus	negative	NA
6/2024	XXXXXXXD22573	SFO	Severe acute respiratory syndrome coronavirus 2	negative	NA
10/2023	XXXXXX9-3327	SFO	Influenza A virus	negative	NA
12/2023	XXXXXX3-8327	SFO	Influenza A virus	negative	NA
4/2024	XXXXXXXB20915	SFO	Severe acute respiratory syndrome coronavirus 2	negative	NA
10/2023	XXXXXX5-3154	IAD	Influenza A virus	negative	NA
10/2023	XXXXXX5-9391	SFO	Severe acute respiratory syndrome coronavirus 2	negative	NA
1/2024	XXXXXX0-0824	IAD	Influenza A virus	negative	NA
12/2023	XXXXXX3-4129	SFO	Influenza A virus	negative	NA
10/2023	XXXXXX3-7634	IAD	Influenza A virus	negative	NA
2/2024	XXXXXX2-3958	SFO	Severe acute respiratory syndrome coronavirus 2	negative	NA
5/2024	XXXXXXXB45976	SFO	Severe acute respiratory syndrome coronavirus 2	negative	NA
2/2024	XXXXXX0-3161	SFO	Severe acute respiratory syndrome coronavirus 2	negative	NA
1/2024	XXXXXX4-2000	IAD	Influenza A virus	negative	NA
3/2024	XXXXXX0-6510	SFO	Influenza A virus	negative	NA
6/2024	XXXXXXXD26432	IAD	Influenza A virus	negative	NA
2/2024	XXXXXX8-4272	IAD	Influenza A virus	negative	NA
11/2023	XXXXXX9-9176	SFO	Severe acute respiratory syndrome coronavirus 2	negative	NA
4/2024	XXXXXXXC31586	SFO	Influenza A virus	negative	NA
12/2023	XXXXXX5-4505	IAD	Severe acute respiratory syndrome coronavirus 2	positive	25.96	CT
1/2024	XXXXXX2-9593	IAD	Severe acute respiratory syndrome coronavirus 2	negative	NA
5/2024	XXXXXXXB56074	IAD	Severe acute respiratory syndrome coronavirus 2	positive	30.07	CT
4/2024	XXXXXXXB32093	IAD	Severe acute respiratory syndrome coronavirus 2	negative	NA
7/2024	XXXXXXXC86687	SFO	Influenza A virus	negative	NA
10/2023	XXXXXX9-4014	SFO	Severe acute respiratory syndrome coronavirus 2	negative	NA
7/2024	XXXXXXXC84975	SFO	Influenza A virus	negative	NA
5/2024	XXXXXXXC14326	IAD	Severe acute respiratory syndrome coronavirus 2	negative	NA
7/2024	XXXXXXXD61667	SFO	Severe acute respiratory syndrome coronavirus 2	negative	NA
3/2024	XXXXXXXB96145	SFO	Severe acute respiratory syndrome coronavirus 2	negative	NA
12/2023	XXXXXX3-3977	SFO	Severe acute respiratory syndrome coronavirus 2	negative	NA
12/2023	XXXXXX3-3850	IAD	Severe acute respiratory syndrome coronavirus 2	negative	NA
6/2024	XXXXXXXB39833	SFO	Severe acute respiratory syndrome coronavirus 2	negative	NA
5/2024	XXXXXXXC18331	SFO	Severe acute respiratory syndrome coronavirus 2	negative	NA
3/2024	XXXXXXXB89010	SFO	Severe acute respiratory syndrome coronavirus 2	negative	NA
5/2024	XXXXXXXC51646	SFO	Influenza A virus	negative	NA
2/2024	XXXXXX9-1526	SFO	Severe acute respiratory syndrome coronavirus 2	negative	NA
6/2024	XXXXXXXB43133	SFO	Influenza A virus	negative	NA
4/2024	XXXXXXXB23079	SFO	Influenza A virus	negative	NA
2/2024	XXXXXX1-7438	SFO	Influenza A virus	negative	NA
6/2024	XXXXXXXC88598	SFO	Severe acute respiratory syndrome coronavirus 2	negative	NA
3/2024	XXXXXXXB93680	SFO	Influenza A virus	negative	NA
5/2024	XXXXXXXB94154	IAD	Severe acute respiratory syndrome coronavirus 2	negative	NA
5/2024	XXXXXXXC00877	IAD	Severe acute respiratory syndrome coronavirus 2	negative	NA
7/2024	XXXXXXXD37262	IAD	Severe acute respiratory syndrome coronavirus 2	negative	NA
4/2024	XXXXXXXB65154	IAD	Influenza A virus	negative	NA
11/2023	XXXXXX8-6081	IAD	Severe acute respiratory syndrome coronavirus 2	negative	NA
4/2024	XXXXXXXC33654	SFO	Severe acute respiratory syndrome coronavirus 2	negative	NA
6/2024	XXXXXXXB38877	SFO	Severe acute respiratory syndrome coronavirus 2	negative	NA
1/2024	XXXXXX5-3889	SFO	Severe acute respiratory syndrome coronavirus 2	negative	NA
2/2024	XXXXXX9-1999	SFO	Severe acute respiratory syndrome coronavirus 2	negative	NA
8/2024	XXXXXXXD46137	IAD	Severe acute respiratory syndrome coronavirus 2	negative	NA
2/2024	XXXXXX5-9873	IAD	Severe acute respiratory syndrome coronavirus 2	negative	NA
8/2024	XXXXXXXD25907	IAD	Influenza A virus	negative	NA
1/2024	XXXXXX5-9624	IAD	Severe acute respiratory syndrome coronavirus 2	negative	NA
5/2024	XXXXXXXC18112	SFO	Influenza A virus	negative	NA
6/2024	XXXXXXXE00076	IAD	Influenza A virus	negative	NA
4/2024	XXXXXXXB58127	SFO	Influenza A virus	negative	NA
7/2024	XXXXXXXD02051	IAD	Severe acute respiratory syndrome coronavirus 2	negative	NA
6/2024	XXXXXXXB43273	SFO	Severe acute respiratory syndrome coronavirus 2	negative	NA
4/2024	XXXXXXXB20880	SFO	Influenza A virus	negative	NA
10/2023	XXXXXX0-7625	IAD	Influenza A virus	negative	NA
5/2024	XXXXXXXC04762	SFO	Severe acute respiratory syndrome coronavirus 2	negative	NA
3/2024	XXXXXX6-8872	IAD	Influenza A virus	negative	NA
12/2023	XXXXXX8-8182	SFO	Influenza A virus	negative	NA
6/2024	XXXXXXXB79661	SFO	Severe acute respiratory syndrome coronavirus 2	negative	NA
6/2024	XXXXXXXB78801	SFO	Influenza A virus	negative	NA
6/2024	XXXXXXXB43810	SFO	Severe acute respiratory syndrome coronavirus 2	negative	NA
3/2024	XXXXXX8-0208	IAD	Influenza A virus	negative	NA
5/2024	XXXXXXXC01330	SFO	Influenza A virus	negative	NA
11/2023	XXXXXX9-4981	SFO	Severe acute respiratory syndrome coronavirus 2	negative	NA
2/2024	XXXXXX0-1018	SFO	Influenza A virus	negative	NA
10/2023	XXXXXX4-1985	SFO	Severe acute respiratory syndrome coronavirus 2	positive	26.21	CT
10/2023	XXXXXX3-7089	SFO	Influenza A virus	negative	NA
10/2023	XXXXXX5-1271	SFO	Severe acute respiratory syndrome coronavirus 2	negative	NA
4/2024	XXXXXXXB62288	SFO	Severe acute respiratory syndrome coronavirus 2	negative	NA
7/2024	XXXXXXXD43614	SFO	Severe acute respiratory syndrome coronavirus 2	negative	NA
7/2024	XXXXXXXD06678	SFO	Influenza A virus	negative	NA
8/2024	XXXXXXXC87270	SFO	Influenza A virus	negative	NA
1/2024	XXXXXX8-8995	SFO	Severe acute respiratory syndrome coronavirus 2	negative	NA
4/2024	XXXXXXXB23072	SFO	Influenza A virus	negative	NA
8/2024	XXXXXXXC95597	IAD	Severe acute respiratory syndrome coronavirus 2	negative	NA
7/2024	XXXXXXXD21639	SFO	Influenza A virus	negative	NA
7/2024	XXXXXXXD23828	SFO	Severe acute respiratory syndrome coronavirus 2	negative	NA
7/2024	XXXXXXXC84225	SFO	Influenza A virus	negative	NA
6/2024	XXXXXXXB77335	SFO	Influenza A virus	negative	NA
5/2024	XXXXXXXC14946	IAD	Severe acute respiratory syndrome coronavirus 2	negative	NA
3/2024	XXXXXX1-8348	SFO	Severe acute respiratory syndrome coronavirus 2	negative	NA
2/2024	XXXXXX2-8340	IAD	Severe acute respiratory syndrome coronavirus 2	negative	NA
1/2024	XXXXXX9-9846	IAD	Severe acute respiratory syndrome coronavirus 2	negative	NA
10/2023	XXXXXX2-5144	IAD	Severe acute respiratory syndrome coronavirus 2	negative	NA
8/2024	XXXXXXXD28001	IAD	Severe acute respiratory syndrome coronavirus 2	negative	NA
11/2023	XXXXXX8-5801	SFO	Influenza A virus	negative	NA
5/2024	XXXXXXXC11145	SFO	Influenza A virus	negative	NA
5/2024	XXXXXXXC51693	SFO	Influenza A virus	negative	NA
7/2024	XXXXXXXD35382	SFO	Influenza A virus	negative	NA
3/2024	XXXXXX5-7918	IAD	Influenza A virus	negative	NA
2/2024	XXXXXX6-2902	IAD	Severe acute respiratory syndrome coronavirus 2	negative	NA
7/2024	XXXXXXXD21598	SFO	Severe acute respiratory syndrome coronavirus 2	positive	19.09	CT
2/2024	XXXXXX1-5112	SFO	Influenza A virus	negative	NA
3/2024	XXXXXX1-0565	SFO	Influenza A virus	negative	NA
6/2024	XXXXXXXB46762	SFO	Influenza A virus	negative	NA
11/2023	XXXXXX8-5830	SFO	Influenza A virus	negative	NA
6/2024	XXXXXXXB44760	SFO	Severe acute respiratory syndrome coronavirus 2	negative	NA
8/2024	XXXXXXXE02107	IAD	Severe acute respiratory syndrome coronavirus 2	negative	NA
4/2024	XXXXXXXC47410	SFO	Severe acute respiratory syndrome coronavirus 2	negative	NA
7/2024	XXXXXXXD60514	IAD	Severe acute respiratory syndrome coronavirus 2	negative	NA
4/2024	XXXXXXXB34587	SFO	Influenza A virus	negative	NA
3/2024	XXXXXX8-0494	IAD	Influenza A virus	negative	NA
10/2023	XXXXXX4-5089	SFO	Severe acute respiratory syndrome coronavirus 2	negative	NA
12/2023	XXXXXX5-8065	SFO	Severe acute respiratory syndrome coronavirus 2	negative	NA
5/2024	XXXXXXXC07074	SFO	Influenza A virus	negative	NA
5/2024	XXXXXXXB94262	IAD	Influenza A virus	negative	NA
1/2024	XXXXXX4-6008	IAD	Severe acute respiratory syndrome coronavirus 2	negative	NA
7/2024	XXXXXXXD61175	SFO	Influenza A virus	negative	NA
1/2024	XXXXXX8-9229	SFO	Severe acute respiratory syndrome coronavirus 2	negative	NA
12/2023	XXXXXX5-0346	SFO	Influenza A virus	negative	NA
5/2024	XXXXXXXC51802	SFO	Severe acute respiratory syndrome coronavirus 2	negative	NA
6/2024	XXXXXXXC88623	SFO	Influenza A virus	negative	NA
8/2024	XXXXXXXD12057	SFO	Severe acute respiratory syndrome coronavirus 2	negative	NA
3/2024	XXXXXX8-0642	IAD	Influenza A virus	negative	NA
10/2023	XXXXXX5-6576	IAD	Influenza A virus	negative	NA
5/2024	XXXXXXXB99597	IAD	Severe acute respiratory syndrome coronavirus 2	negative	NA
4/2024	XXXXXXXB67665	SFO	Influenza A virus	negative	NA
1/2024	XXXXXX3-0908	IAD	Influenza A virus	negative	NA
10/2023	XXXXXX3-8861	IAD	Severe acute respiratory syndrome coronavirus 2	negative	NA
11/2023	XXXXXX8-7244	SFO	Influenza A virus	negative	NA
7/2024	XXXXXXXC92461	IAD	Severe acute respiratory syndrome coronavirus 2	negative	NA
4/2024	XXXXXXXB67730	SFO	Severe acute respiratory syndrome coronavirus 2	negative	NA
1/2024	XXXXXX7-1919	SFO	Severe acute respiratory syndrome coronavirus 2	positive	27.29	CT
10/2023	XXXXXX0-8258	IAD	Severe acute respiratory syndrome coronavirus 2	negative	NA
10/2023	XXXXXX3-8521	IAD	Influenza A virus	negative	NA
4/2024	XXXXXXXB98457	IAD	Severe acute respiratory syndrome coronavirus 2	negative	NA
5/2024	XXXXXXXC19595	SFO	Influenza A virus	negative	NA
4/2024	XXXXXXXB56777	IAD	Severe acute respiratory syndrome coronavirus 2	negative	NA
6/2024	XXXXXXXC87859	SFO	Severe acute respiratory syndrome coronavirus 2	positive	25.9	CT
3/2024	XXXXXXXB96274	SFO	Severe acute respiratory syndrome coronavirus 2	negative	NA
2/2024	XXXXXX7-0764	SFO	Severe acute respiratory syndrome coronavirus 2	negative	NA
4/2024	XXXXXXXC33633	SFO	Influenza A virus	negative	NA
1/2024	XXXXXX8-5248	SFO	Influenza A virus	negative	NA
8/2024	XXXXXXXB55496	IAD	Severe acute respiratory syndrome coronavirus 2	positive	30.26	CT
5/2024	XXXXXXXC34883	SFO	Influenza A virus	negative	NA
6/2024	XXXXXXXB46657	SFO	Influenza A virus	negative	NA
7/2024	XXXXXXXD63778	SFO	Severe acute respiratory syndrome coronavirus 2	negative	NA
2/2024	XXXXXX1-7440	SFO	Severe acute respiratory syndrome coronavirus 2	negative	NA
10/2023	XXXXXX3-9099	IAD	Severe acute respiratory syndrome coronavirus 2	negative	NA
10/2023	XXXXXX0-4696	IAD	Influenza A virus	negative	NA
7/2024	XXXXXXXD35356	SFO	Influenza A virus	negative	NA
10/2023	XXXXXX5-7992	SFO	Severe acute respiratory syndrome coronavirus 2	negative	NA
7/2024	XXXXXXXD35515	SFO	Influenza A virus	negative	NA
8/2024	XXXXXXXD16437	SFO	Severe acute respiratory syndrome coronavirus 2	negative	NA
7/2024	XXXXXXXD20403	SFO	Severe acute respiratory syndrome coronavirus 2	negative	NA
5/2024	XXXXXXXC07722	SFO	Severe acute respiratory syndrome coronavirus 2	negative	NA
3/2024	XXXXXXXB95152	SFO	Severe acute respiratory syndrome coronavirus 2	negative	NA
8/2024	XXXXXXXD20527	SFO	Severe acute respiratory syndrome coronavirus 2	negative	NA
5/2024	XXXXXXXC14316	IAD	Influenza A virus	negative	NA
2/2024	XXXXXX1-7197	SFO	Influenza A virus	negative	NA
7/2024	XXXXXXXD60094	IAD	Influenza A virus	negative	NA
6/2024	XXXXXXXB44740	SFO	Severe acute respiratory syndrome coronavirus 2	negative	NA
5/2024	XXXXXXXC34980	SFO	Influenza A virus	negative	NA
6/2024	XXXXXXXB43444	SFO	Influenza A virus	negative	NA
7/2024	XXXXXXXD63772	SFO	Severe acute respiratory syndrome coronavirus 2	negative	NA
10/2023	XXXXXX5-2984	SFO	Influenza A virus	negative	NA
1/2024	XXXXXX3-1864	IAD	Influenza A virus	negative	NA
4/2024	XXXXXXXB62031	SFO	Influenza A virus	negative	NA
6/2024	XXXXXXXD01310	IAD	Influenza A virus	negative	NA
5/2024	XXXXXXXC25114	SFO	Influenza A virus	negative	NA
5/2024	XXXXXXXC48763	IAD	Influenza A virus	negative	NA
1/2024	XXXXXX5-1193	IAD	Influenza A virus	negative	NA
4/2024	XXXXXXXC31620	SFO	Influenza A virus	negative	NA
2/2024	XXXXXX4-5043	SFO	Severe acute respiratory syndrome coronavirus 2	negative	NA
5/2024	XXXXXXXB72159	SFO	Severe acute respiratory syndrome coronavirus 2	negative	NA
8/2024	XXXXXXXD19132	SFO	Influenza A virus	negative	NA
6/2024	XXXXXXXC99432	IAD	Severe acute respiratory syndrome coronavirus 2	negative	NA
3/2024	XXXXXXXB24125	SFO	Influenza A virus	negative	NA
2/2024	XXXXXX3-5345	IAD	Severe acute respiratory syndrome coronavirus 2	negative	NA
1/2024	XXXXXX3-1329	IAD	Influenza A virus	negative	NA
6/2024	XXXXXXXB45198	IAD	Severe acute respiratory syndrome coronavirus 2	negative	NA
7/2024	XXXXXXXD18301	SFO	Influenza A virus	negative	NA
5/2024	XXXXXXXC48123	IAD	Influenza A virus	negative	NA
1/2024	XXXXXX8-9225	SFO	Severe acute respiratory syndrome coronavirus 2	positive	24.52	CT
10/2023	XXXXXX3-7089	SFO	Severe acute respiratory syndrome coronavirus 2	negative	NA
7/2024	XXXXXXXD59588	IAD	Severe acute respiratory syndrome coronavirus 2	negative	NA
10/2023	XXXXXX5-5153	IAD	Severe acute respiratory syndrome coronavirus 2	negative	NA
6/2024	XXXXXXXB41506	SFO	Severe acute respiratory syndrome coronavirus 2	negative	NA
12/2023	XXXXXX6-1108	SFO	Influenza A virus	negative	NA
1/2024	XXXXXX0-6719	IAD	Influenza A virus	negative	NA
5/2024	XXXXXXXB62815	IAD	Severe acute respiratory syndrome coronavirus 2	negative	NA
8/2024	XXXXXXXC66580	IAD	Influenza A virus	negative	NA
7/2024	XXXXXXXD62754	IAD	Influenza A virus	negative	NA
12/2023	XXXXXX3-4040	IAD	Influenza A virus	negative	NA
4/2024	XXXXXXXB22309	SFO	Severe acute respiratory syndrome coronavirus 2	negative	NA
8/2024	XXXXXXXD27667	SFO	Severe acute respiratory syndrome coronavirus 2	negative	NA
7/2024	XXXXXXXD31030	SFO	Influenza A virus	negative	NA
6/2024	XXXXXXXD06087	IAD	Influenza A virus	negative	NA
8/2024	XXXXXXXD18370	SFO	Influenza A virus	negative	NA
6/2024	XXXXXXXB45422	IAD	Severe acute respiratory syndrome coronavirus 2	negative	NA
1/2024	XXXXXX3-1006	IAD	Severe acute respiratory syndrome coronavirus 2	negative	NA
7/2024	XXXXXXXD63077	IAD	Severe acute respiratory syndrome coronavirus 2	negative	NA
8/2024	XXXXXXXD17654	IAD	Influenza A virus	negative	NA
11/2023	XXXXXX7-3506	IAD	Influenza A virus	negative	NA
12/2023	XXXXXX3-9287	SFO	Severe acute respiratory syndrome coronavirus 2	negative	NA
7/2024	XXXXXXXC90379	SFO	Severe acute respiratory syndrome coronavirus 2	negative	NA
7/2024	XXXXXXXC49848	IAD	Severe acute respiratory syndrome coronavirus 2	negative	NA
11/2023	XXXXXX9-4611	IAD	Severe acute respiratory syndrome coronavirus 2	negative	NA
1/2024	XXXXXX3-1001	IAD	Influenza A virus	negative	NA
5/2024	XXXXXXXC51740	SFO	Influenza A virus	negative	NA
12/2023	XXXXXX4-4041	SFO	Severe acute respiratory syndrome coronavirus 2	negative	NA
8/2024	XXXXXXXD16357	SFO	Influenza A virus	positive	19.33	CT
7/2024	XXXXXXXD20846	SFO	Severe acute respiratory syndrome coronavirus 2	negative	NA
4/2024	XXXXXXXB20345	SFO	Severe acute respiratory syndrome coronavirus 2	negative	NA
7/2024	XXXXXXXD06295	SFO	Influenza A virus	negative	NA
1/2024	XXXXXX4-7105	IAD	Influenza A virus	negative	NA
1/2024	XXXXXX8-9234	SFO	Severe acute respiratory syndrome coronavirus 2	negative	NA
2/2024	XXXXXX2-8295	IAD	Severe acute respiratory syndrome coronavirus 2	negative	NA
12/2023	XXXXXX4-7564	IAD	Influenza A virus	negative	NA
10/2023	XXXXXX2-4280	IAD	Severe acute respiratory syndrome coronavirus 2	negative	NA
3/2024	XXXXXX7-9866	IAD	Influenza A virus	negative	NA
7/2024	XXXXXXXD24061	SFO	Severe acute respiratory syndrome coronavirus 2	negative	NA
12/2023	XXXXXX3-9611	IAD	Influenza A virus	negative	NA
8/2024	XXXXXXXD44504	IAD	Influenza A virus	negative	NA
7/2024	XXXXXXXC54748	IAD	Influenza A virus	negative	NA
2/2024	XXXXXX4-7174	IAD	Influenza A virus	negative	NA
11/2023	XXXXXX2-8300	IAD	Severe acute respiratory syndrome coronavirus 2	negative	NA
3/2024	XXXXXXXB25279	IAD	Severe acute respiratory syndrome coronavirus 2	negative	NA
7/2024	XXXXXXXD12822	SFO	Severe acute respiratory syndrome coronavirus 2	positive	19.82	CT
6/2024	XXXXXXXD05066	IAD	Severe acute respiratory syndrome coronavirus 2	negative	NA
11/2023	XXXXXX5-4080	IAD	Influenza A virus	negative	NA
8/2024	XXXXXXXC67104	SFO	Severe acute respiratory syndrome coronavirus 2	negative	NA
7/2024	XXXXXXXD07527	SFO	Influenza A virus	negative	NA
6/2024	XXXXXXXB38969	SFO	Severe acute respiratory syndrome coronavirus 2	negative	NA
7/2024	XXXXXXXC86591	SFO	Influenza A virus	negative	NA
5/2024	XXXXXXXC15628	IAD	Severe acute respiratory syndrome coronavirus 2	negative	NA
3/2024	XXXXXXXB89388	SFO	Influenza A virus	negative	NA
6/2024	XXXXXXXB46315	IAD	Severe acute respiratory syndrome coronavirus 2	positive	20.27	CT
7/2024	XXXXXXXD33120	IAD	Influenza A virus	negative	NA
6/2024	XXXXXXXB89879	SFO	Severe acute respiratory syndrome coronavirus 2	negative	NA
1/2024	XXXXXX7-1765	SFO	Influenza A virus	negative	NA
11/2023	XXXXXX8-7316	SFO	Severe acute respiratory syndrome coronavirus 2	negative	NA
10/2023	XXXXXX5-9776	SFO	Severe acute respiratory syndrome coronavirus 2	negative	NA
8/2024	XXXXXXXD17315	SFO	Influenza A virus	negative	NA
10/2023	XXXXXX3-8412	IAD	Influenza A virus	negative	NA
3/2024	XXXXXXXB25879	SFO	Severe acute respiratory syndrome coronavirus 2	negative	NA
7/2024	XXXXXXXD36242	IAD	Influenza A virus	negative	NA
7/2024	XXXXXXXD60669	IAD	Severe acute respiratory syndrome coronavirus 2	negative	NA
6/2024	XXXXXXXB42666	SFO	Severe acute respiratory syndrome coronavirus 2	negative	NA
3/2024	XXXXXX2-6036	IAD	Influenza A virus	negative	NA
8/2024	XXXXXXXC41491	SFO	Influenza A virus	negative	NA
10/2023	XXXXXX3-7023	SFO	Influenza A virus	negative	NA
6/2024	XXXXXXXB36989	SFO	Influenza A virus	negative	NA
7/2024	XXXXXXXD34942	SFO	Influenza A virus	negative	NA
2/2024	XXXXXX8-4277	IAD	Influenza A virus	negative	NA
5/2024	XXXXXXXC20019	SFO	Severe acute respiratory syndrome coronavirus 2	negative	NA
6/2024	XXXXXXXB46724	SFO	Severe acute respiratory syndrome coronavirus 2	negative	NA
2/2024	XXXXXX8-6366	IAD	Influenza A virus	negative	NA
8/2024	XXXXXXXD24238	SFO	Influenza A virus	negative	NA
7/2024	XXXXXXXD59986	IAD	Severe acute respiratory syndrome coronavirus 2	negative	NA
7/2024	XXXXXXXD07133	SFO	Severe acute respiratory syndrome coronavirus 2	negative	NA
5/2024	XXXXXXXC52531	IAD	Severe acute respiratory syndrome coronavirus 2	negative	NA
4/2024	XXXXXXXC36802	SFO	Influenza A virus	negative	NA
2/2024	XXXXXX4-5661	SFO	Severe acute respiratory syndrome coronavirus 2	negative	NA
3/2024	XXXXXX1-0711	SFO	Severe acute respiratory syndrome coronavirus 2	negative	NA
8/2024	XXXXXXXD20233	SFO	Severe acute respiratory syndrome coronavirus 2	negative	NA
11/2023	XXXXXX8-8022	SFO	Severe acute respiratory syndrome coronavirus 2	negative	NA
5/2024	XXXXXXXC18962	SFO	Severe acute respiratory syndrome coronavirus 2	negative	NA
11/2023	XXXXXX8-7573	SFO	Influenza A virus	negative	NA
3/2024	XXXXXXXB94619	SFO	Influenza A virus	negative	NA
2/2024	XXXXXX1-7462	SFO	Severe acute respiratory syndrome coronavirus 2	negative	NA
7/2024	XXXXXXXC84271	SFO	Severe acute respiratory syndrome coronavirus 2	negative	NA
6/2024	XXXXXXXD26374	IAD	Severe acute respiratory syndrome coronavirus 2	negative	NA
2/2024	XXXXXX6-4429	SFO	Influenza A virus	negative	NA
3/2024	XXXXXXXB89080	SFO	Severe acute respiratory syndrome coronavirus 2	negative	NA
4/2024	XXXXXXXB23026	SFO	Influenza A virus	negative	NA
7/2024	XXXXXXXD12450	SFO	Influenza A virus	negative	NA
6/2024	XXXXXXXC92859	IAD	Influenza A virus	negative	NA
6/2024	XXXXXXXB43154	SFO	Influenza A virus	negative	NA
3/2024	XXXXXXXB28473	SFO	Influenza A virus	negative	NA
5/2024	XXXXXXXC58770	SFO	Influenza A virus	negative	NA
4/2024	XXXXXXXB25468	IAD	Severe acute respiratory syndrome coronavirus 2	negative	NA
12/2023	XXXXXX0-3466	IAD	Influenza A virus	negative	NA
6/2024	XXXXXXXC01963	SFO	Severe acute respiratory syndrome coronavirus 2	positive	25.08	CT
2/2024	XXXXXX4-5227	SFO	Severe acute respiratory syndrome coronavirus 2	negative	NA
12/2023	XXXXXX3-4175	IAD	Influenza A virus	negative	NA
6/2024	XXXXXXXB89744	SFO	Severe acute respiratory syndrome coronavirus 2	positive	33.52	CT
12/2023	XXXXXX4-4378	SFO	Severe acute respiratory syndrome coronavirus 2	negative	NA
2/2024	XXXXXX9-1613	SFO	Severe acute respiratory syndrome coronavirus 2	negative	NA
1/2024	XXXXXX5-2759	SFO	Influenza A virus	negative	NA
5/2024	XXXXXXXC57771	SFO	Influenza A virus	negative	NA
5/2024	XXXXXXXC05498	SFO	Severe acute respiratory syndrome coronavirus 2	negative	NA
6/2024	XXXXXXXD37763	SFO	Severe acute respiratory syndrome coronavirus 2	negative	NA
7/2024	XXXXXXXC94827	IAD	Influenza A virus	negative	NA
2/2024	XXXXXX9-1853	SFO	Influenza A virus	negative	NA
2/2024	XXXXXX1-7255	IAD	Influenza A virus	negative	NA
8/2024	XXXXXXXD18903	SFO	Severe acute respiratory syndrome coronavirus 2	positive	34.18	CT
8/2024	XXXXXXXD46344	IAD	Severe acute respiratory syndrome coronavirus 2	negative	NA
8/2024	XXXXXXXD26918	SFO	Severe acute respiratory syndrome coronavirus 2	positive	31.56	CT
8/2024	XXXXXXXC68079	SFO	Influenza A virus	negative	NA
3/2024	XXXXXX8-2083	IAD	Severe acute respiratory syndrome coronavirus 2	negative	NA
2/2024	XXXXXX6-4183	SFO	Influenza A virus	negative	NA
7/2024	XXXXXXXC91301	SFO	Severe acute respiratory syndrome coronavirus 2	negative	NA
11/2023	XXXXXX5-8021	IAD	Influenza A virus	negative	NA
12/2023	XXXXXX3-3843	SFO	Influenza A virus	negative	NA
12/2023	XXXXXX3-8955	SFO	Influenza A virus	negative	NA
3/2024	XXXXXXXB28410	SFO	Influenza A virus	negative	NA
7/2024	XXXXXXXD61064	IAD	Severe acute respiratory syndrome coronavirus 2	negative	NA
10/2023	XXXXXX5-3263	SFO	Severe acute respiratory syndrome coronavirus 2	negative	NA
5/2024	XXXXXXXC59692	SFO	Severe acute respiratory syndrome coronavirus 2	negative	NA
4/2024	XXXXXXXB62232	SFO	Influenza A virus	positive	36.42	CT
11/2023	XXXXXX5-8170	IAD	Influenza A virus	negative	NA
7/2024	XXXXXXXC85319	SFO	Severe acute respiratory syndrome coronavirus 2	negative	NA
1/2024	XXXXXX8-5053	IAD	Influenza A virus	negative	NA
8/2024	XXXXXXXD11954	SFO	Influenza A virus	negative	NA
4/2024	XXXXXXXB56935	SFO	Influenza A virus	negative	NA
6/2024	XXXXXXXD48232	IAD	Influenza A virus	negative	NA
12/2023	XXXXXX3-7959	SFO	Influenza A virus	negative	NA
12/2023	XXXXXX6-2949	SFO	Influenza A virus	negative	NA
10/2023	XXXXXX3-2141	IAD	Severe acute respiratory syndrome coronavirus 2	positive	36.61	CT
12/2023	XXXXXX3-3697	SFO	Influenza A virus	negative	NA
12/2023	XXXXXX3-4122	SFO	Influenza A virus	negative	NA
1/2024	XXXXXX4-3194	SFO	Severe acute respiratory syndrome coronavirus 2	negative	NA
6/2024	XXXXXXXC91211	SFO	Severe acute respiratory syndrome coronavirus 2	negative	NA
6/2024	XXXXXXXD04581	IAD	Severe acute respiratory syndrome coronavirus 2	negative	NA
2/2024	XXXXXX4-5428	SFO	Influenza A virus	negative	NA
7/2024	XXXXXXXC86601	SFO	Severe acute respiratory syndrome coronavirus 2	negative	NA
5/2024	XXXXXXXC17184	SFO	Severe acute respiratory syndrome coronavirus 2	negative	NA
8/2024	XXXXXXXD16150	SFO	Influenza A virus	negative	NA
4/2024	XXXXXXXC33417	SFO	Severe acute respiratory syndrome coronavirus 2	negative	NA
8/2024	XXXXXXXD11453	SFO	Influenza A virus	negative	NA
12/2023	XXXXXX5-1562	SFO	Severe acute respiratory syndrome coronavirus 2	negative	NA
7/2024	XXXXXXXD31001	SFO	Severe acute respiratory syndrome coronavirus 2	negative	NA
3/2024	XXXXXXXB96127	SFO	Severe acute respiratory syndrome coronavirus 2	negative	NA
4/2024	XXXXXXXC47460	SFO	Influenza A virus	negative	NA
12/2023	XXXXXX4-6389	SFO	Severe acute respiratory syndrome coronavirus 2	negative	NA
11/2023	XXXXXX8-7316	SFO	Influenza A virus	negative	NA
8/2024	XXXXXXXD41269	IAD	Influenza A virus	negative	NA
6/2024	XXXXXXXB79748	SFO	Influenza A virus	negative	NA
6/2024	XXXXXXXC92827	IAD	Influenza A virus	negative	NA
8/2024	XXXXXXXD27732	IAD	Severe acute respiratory syndrome coronavirus 2	negative	NA
10/2023	XXXXXX5-1152	SFO	Severe acute respiratory syndrome coronavirus 2	negative	NA
6/2024	XXXXXXXB91712	SFO	Severe acute respiratory syndrome coronavirus 2	negative	NA
4/2024	XXXXXXXB54042	SFO	Severe acute respiratory syndrome coronavirus 2	negative	NA
6/2024	XXXXXXXE02157	IAD	Influenza A virus	negative	NA
7/2024	XXXXXXXD43981	SFO	Influenza A virus	negative	NA
6/2024	XXXXXXXB49417	IAD	Influenza A virus	negative	NA
8/2024	XXXXXXXD27964	IAD	Severe acute respiratory syndrome coronavirus 2	negative	NA
1/2024	XXXXXX4-7011	IAD	Severe acute respiratory syndrome coronavirus 2	negative	NA
1/2024	XXXXXX5-9424	IAD	Influenza A virus	negative	NA
6/2024	XXXXXXXC12911	IAD	Severe acute respiratory syndrome coronavirus 2	positive	27.51	CT
11/2023	XXXXXX7-3497	IAD	Influenza A virus	negative	NA
6/2024	XXXXXXXC52583	IAD	Influenza A virus	negative	NA
2/2024	XXXXXX8-8409	IAD	Severe acute respiratory syndrome coronavirus 2	positive	32.89	CT
6/2024	XXXXXXXC92947	IAD	Influenza A virus	negative	NA
3/2024	XXXXXXXB31746	SFO	Severe acute respiratory syndrome coronavirus 2	negative	NA
5/2024	XXXXXXXB49376	IAD	Severe acute respiratory syndrome coronavirus 2	negative	NA
7/2024	XXXXXXXD06297	SFO	Severe acute respiratory syndrome coronavirus 2	negative	NA
7/2024	XXXXXXXD61142	SFO	Severe acute respiratory syndrome coronavirus 2	negative	NA
7/2024	XXXXXXXC84860	SFO	Influenza A virus	negative	NA
4/2024	XXXXXXXC31278	SFO	Influenza A virus	negative	NA
7/2024	XXXXXXXD62948	IAD	Influenza A virus	negative	NA
6/2024	XXXXXXXB51197	SFO	Severe acute respiratory syndrome coronavirus 2	negative	NA
12/2023	XXXXXX7-0365	SFO	Severe acute respiratory syndrome coronavirus 2	negative	NA
8/2024	XXXXXXXC85586	SFO	Influenza A virus	negative	NA
12/2023	XXXXXX0-2907	IAD	Severe acute respiratory syndrome coronavirus 2	negative	NA
6/2024	XXXXXXXC92787	IAD	Severe acute respiratory syndrome coronavirus 2	positive	21.01	CT
2/2024	XXXXXX1-5335	SFO	Influenza A virus	negative	NA
6/2024	XXXXXXXB41794	SFO	Influenza A virus	negative	NA
6/2024	XXXXXXXB37144	SFO	Influenza A virus	negative	NA
2/2024	XXXXXX1-5135	SFO	Severe acute respiratory syndrome coronavirus 2	negative	NA
4/2024	XXXXXXXB64703	SFO	Severe acute respiratory syndrome coronavirus 2	negative	NA
6/2024	XXXXXXXC87773	SFO	Severe acute respiratory syndrome coronavirus 2	negative	NA
10/2023	XXXXXX5-9703	SFO	Influenza A virus	negative	NA
7/2024	XXXXXXXD42727	IAD	Severe acute respiratory syndrome coronavirus 2	negative	NA
11/2023	XXXXXX8-9176	SFO	Influenza A virus	negative	NA
8/2024	XXXXXXXD07052	SFO	Severe acute respiratory syndrome coronavirus 2	negative	NA
10/2023	XXXXXX5-3158	IAD	Severe acute respiratory syndrome coronavirus 2	negative	NA
6/2024	XXXXXXXC88629	SFO	Severe acute respiratory syndrome coronavirus 2	negative	NA
6/2024	XXXXXXXB79111	SFO	Severe acute respiratory syndrome coronavirus 2	negative	NA
8/2024	XXXXXXXC41490	SFO	Influenza A virus	negative	NA
3/2024	XXXXXXXB93546	SFO	Influenza A virus	negative	NA
10/2023	XXXXXX5-9920	SFO	Influenza A virus	negative	NA
6/2024	XXXXXXXB36307	SFO	Influenza A virus	negative	NA
8/2024	XXXXXXXB55436	IAD	Severe acute respiratory syndrome coronavirus 2	negative	NA
2/2024	XXXXXX2-0150	SFO	Influenza A virus	negative	NA
4/2024	XXXXXXXC30664	IAD	Influenza A virus	negative	NA
1/2024	XXXXXX9-8272	IAD	Severe acute respiratory syndrome coronavirus 2	negative	NA
10/2023	XXXXXX8-9383	SFO	Influenza A virus	negative	NA
3/2024	XXXXXX1-1717	SFO	Influenza A virus	negative	NA
8/2024	XXXXXXXD17162	SFO	Influenza A virus	negative	NA
2/2024	XXXXXX8-8675	SFO	Influenza A virus	negative	NA
6/2024	XXXXXXXB79335	SFO	Influenza A virus	negative	NA
5/2024	XXXXXXXC07063	SFO	Influenza A virus	negative	NA
8/2024	XXXXXXXD18342	SFO	Influenza A virus	negative	NA
1/2024	XXXXXX8-3214	SFO	Severe acute respiratory syndrome coronavirus 2	negative	NA
3/2024	XXXXXXXB93565	SFO	Severe acute respiratory syndrome coronavirus 2	negative	NA
10/2023	XXXXXX5-7398	IAD	Influenza A virus	negative	NA
6/2024	XXXXXXXB51224	SFO	Influenza A virus	negative	NA
11/2023	XXXXXX5-2264	SFO	Influenza A virus	negative	NA
1/2024	XXXXXX5-4221	SFO	Severe acute respiratory syndrome coronavirus 2	negative	NA
1/2024	XXXXXX0-6527	IAD	Severe acute respiratory syndrome coronavirus 2	negative	NA
2/2024	XXXXXX2-3762	SFO	Severe acute respiratory syndrome coronavirus 2	negative	NA
1/2024	XXXXXX4-3199	SFO	Severe acute respiratory syndrome coronavirus 2	negative	NA
7/2024	XXXXXXXD42281	SFO	Severe acute respiratory syndrome coronavirus 2	negative	NA
7/2024	XXXXXXXD61650	SFO	Severe acute respiratory syndrome coronavirus 2	negative	NA
3/2024	XXXXXXXB93643	SFO	Influenza A virus	negative	NA
3/2024	XXXXXXXB26702	SFO	Severe acute respiratory syndrome coronavirus 2	negative	NA
2/2024	XXXXXX7-0712	SFO	Severe acute respiratory syndrome coronavirus 2	negative	NA
7/2024	XXXXXXXD21597	SFO	Influenza A virus	negative	NA
8/2024	XXXXXXXD23131	IAD	Influenza A virus	negative	NA
8/2024	XXXXXXXD11617	SFO	Influenza A virus	negative	NA
3/2024	XXXXXXXB89352	SFO	Severe acute respiratory syndrome coronavirus 2	negative	NA
4/2024	XXXXXXXC33425	SFO	Influenza A virus	negative	NA
5/2024	XXXXXXXB46101	SFO	Severe acute respiratory syndrome coronavirus 2	negative	NA
6/2024	XXXXXXXB45881	SFO	Influenza A virus	negative	NA
7/2024	XXXXXXXD43907	SFO	Severe acute respiratory syndrome coronavirus 2	negative	NA
4/2024	XXXXXXXB20341	SFO	Severe acute respiratory syndrome coronavirus 2	positive	28.31	CT
6/2024	XXXXXXXC88711	SFO	Influenza A virus	negative	NA
11/2023	XXXXXX0-7096	IAD	Severe acute respiratory syndrome coronavirus 2	negative	NA
12/2023	XXXXXX3-2680	IAD	Influenza A virus	negative	NA
6/2024	XXXXXXXB40668	SFO	Severe acute respiratory syndrome coronavirus 2	negative	NA
2/2024	XXXXXX1-8405	SFO	Influenza A virus	negative	NA
6/2024	XXXXXXXC87803	SFO	Influenza A virus	negative	NA
2/2024	XXXXXX4-4935	IAD	Influenza A virus	negative	NA
6/2024	XXXXXXXB40039	SFO	Influenza A virus	negative	NA
5/2024	XXXXXXXB70222	IAD	Influenza A virus	negative	NA
3/2024	XXXXXXXB96245	SFO	Severe acute respiratory syndrome coronavirus 2	negative	NA
5/2024	XXXXXXXB70263	IAD	Severe acute respiratory syndrome coronavirus 2	negative	NA
6/2024	XXXXXXXC99390	IAD	Influenza A virus	negative	NA
2/2024	XXXXXX3-5589	IAD	Severe acute respiratory syndrome coronavirus 2	negative	NA
8/2024	XXXXXXXC42614	IAD	Influenza A virus	negative	NA
12/2023	XXXXXX3-1384	IAD	Severe acute respiratory syndrome coronavirus 2	negative	NA
6/2024	XXXXXXXB37805	SFO	Influenza A virus	negative	NA
6/2024	XXXXXXXB78851	SFO	Severe acute respiratory syndrome coronavirus 2	negative	NA
3/2024	XXXXXXXB89492	SFO	Severe acute respiratory syndrome coronavirus 2	negative	NA
2/2024	XXXXXX2-3721	SFO	Influenza A virus	negative	NA
5/2024	XXXXXXXC15658	IAD	Severe acute respiratory syndrome coronavirus 2	negative	NA
7/2024	XXXXXXXD43905	SFO	Severe acute respiratory syndrome coronavirus 2	positive	32.7	CT
5/2024	XXXXXXXB46093	SFO	Influenza A virus	negative	NA
7/2024	XXXXXXXD34076	SFO	Severe acute respiratory syndrome coronavirus 2	negative	NA
7/2024	XXXXXXXD32583	IAD	Influenza A virus	negative	NA
12/2023	XXXXXX4-6491	SFO	Influenza A virus	positive	36.19	CT
1/2024	XXXXXX5-2413	SFO	Influenza A virus	negative	NA
5/2024	XXXXXXXC51572	SFO	Severe acute respiratory syndrome coronavirus 2	negative	NA
7/2024	XXXXXXXC85236	SFO	Influenza A virus	negative	NA
6/2024	XXXXXXXB77329	SFO	Severe acute respiratory syndrome coronavirus 2	negative	NA
10/2023	XXXXXX9-4049	SFO	Influenza A virus	negative	NA
5/2024	XXXXXXXB47656	SFO	Influenza A virus	negative	NA
1/2024	XXXXXX2-9496	IAD	Influenza A virus	negative	NA
3/2024	XXXXXX8-1693	IAD	Influenza A virus	negative	NA
6/2024	XXXXXXXB40650	SFO	Severe acute respiratory syndrome coronavirus 2	negative	NA
7/2024	XXXXXXXD35301	SFO	Influenza A virus	negative	NA
6/2024	XXXXXXXB43155	SFO	Influenza A virus	negative	NA
10/2023	XXXXXX3-6177	SFO	Influenza A virus	negative	NA
2/2024	XXXXXX5-1283	IAD	Severe acute respiratory syndrome coronavirus 2	negative	NA
1/2024	XXXXXX5-3362	SFO	Severe acute respiratory syndrome coronavirus 2	negative	NA
10/2023	XXXXXX5-3919	SFO	Influenza A virus	negative	NA
7/2024	XXXXXXXD41104	SFO	Severe acute respiratory syndrome coronavirus 2	positive	17.9	CT
2/2024	XXXXXX1-5086	SFO	Severe acute respiratory syndrome coronavirus 2	negative	NA
6/2024	XXXXXXXC98765	IAD	Influenza A virus	negative	NA
11/2023	XXXXXX8-5854	SFO	Severe acute respiratory syndrome coronavirus 2	negative	NA
6/2024	XXXXXXXB78576	SFO	Influenza A virus	negative	NA
7/2024	XXXXXXXC86665	SFO	Severe acute respiratory syndrome coronavirus 2	positive	31.75	CT
10/2023	XXXXXX4-5008	SFO	Severe acute respiratory syndrome coronavirus 2	negative	NA
10/2023	XXXXXX9-3183	SFO	Influenza A virus	negative	NA
2/2024	XXXXXX6-2805	IAD	Severe acute respiratory syndrome coronavirus 2	negative	NA
12/2023	XXXXXX9-8425	IAD	Severe acute respiratory syndrome coronavirus 2	negative	NA
6/2024	XXXXXXXB44939	IAD	Influenza A virus	negative	NA
6/2024	XXXXXXXB89752	SFO	Severe acute respiratory syndrome coronavirus 2	negative	NA
2/2024	XXXXXX5-6682	IAD	Influenza A virus	negative	NA
7/2024	XXXXXXXD01838	IAD	Severe acute respiratory syndrome coronavirus 2	negative	NA
12/2023	XXXXXX6-4512	SFO	Influenza A virus	positive	27.97	CT
2/2024	XXXXXX3-4987	IAD	Severe acute respiratory syndrome coronavirus 2	negative	NA
5/2024	XXXXXXXC10911	IAD	Severe acute respiratory syndrome coronavirus 2	negative	NA
12/2023	XXXXXX3-4245	IAD	Severe acute respiratory syndrome coronavirus 2	negative	NA
7/2024	XXXXXXXD18128	SFO	Influenza A virus	negative	NA
11/2023	XXXXXX8-7642	SFO	Severe acute respiratory syndrome coronavirus 2	negative	NA
5/2024	XXXXXXXC05596	SFO	Severe acute respiratory syndrome coronavirus 2	negative	NA
10/2023	XXXXXX5-4641	IAD	Severe acute respiratory syndrome coronavirus 2	negative	NA
7/2024	XXXXXXXC90518	SFO	Influenza A virus	negative	NA
7/2024	XXXXXXXD18220	SFO	Severe acute respiratory syndrome coronavirus 2	negative	NA
6/2024	XXXXXXXD01099	SFO	Severe acute respiratory syndrome coronavirus 2	negative	NA
12/2023	XXXXXX4-7459	IAD	Influenza A virus	negative	NA
6/2024	XXXXXXXD22582	SFO	Severe acute respiratory syndrome coronavirus 2	negative	NA
5/2024	XXXXXXXC48828	IAD	Severe acute respiratory syndrome coronavirus 2	negative	NA
7/2024	XXXXXXXD63350	SFO	Influenza A virus	negative	NA
7/2024	XXXXXXXD37889	SFO	Influenza A virus	negative	NA
4/2024	XXXXXXXB56949	SFO	Influenza A virus	negative	NA
10/2023	XXXXXX5-3660	SFO	Influenza A virus	negative	NA
8/2024	XXXXXXXD25758	IAD	Influenza A virus	negative	NA
7/2024	XXXXXXXD21194	IAD	Severe acute respiratory syndrome coronavirus 2	negative	NA
4/2024	XXXXXXXB23105	SFO	Severe acute respiratory syndrome coronavirus 2	negative	NA
11/2023	XXXXXX8-5926	SFO	Severe acute respiratory syndrome coronavirus 2	negative	NA
6/2024	XXXXXXXB38849	SFO	Influenza A virus	negative	NA
5/2024	XXXXXXXC07664	SFO	Severe acute respiratory syndrome coronavirus 2	negative	NA
6/2024	XXXXXXXB45205	IAD	Influenza A virus	negative	NA
6/2024	XXXXXXXB37885	SFO	Influenza A virus	negative	NA
7/2024	XXXXXXXD33026	IAD	Severe acute respiratory syndrome coronavirus 2	negative	NA
10/2023	XXXXXX8-9231	SFO	Severe acute respiratory syndrome coronavirus 2	negative	NA
6/2024	XXXXXXXB78941	SFO	Influenza A virus	negative	NA
7/2024	XXXXXXXD07680	SFO	Severe acute respiratory syndrome coronavirus 2	negative	NA
6/2024	XXXXXXXD01296	IAD	Severe acute respiratory syndrome coronavirus 2	negative	NA
6/2024	XXXXXXXD01034	SFO	Influenza A virus	negative	NA
4/2024	XXXXXXXB22302	SFO	Influenza A virus	negative	NA
1/2024	XXXXXX6-7049	SFO	Severe acute respiratory syndrome coronavirus 2	negative	NA
5/2024	XXXXXXXC23207	SFO	Influenza A virus	negative	NA
2/2024	XXXXXX2-0441	SFO	Severe acute respiratory syndrome coronavirus 2	negative	NA
6/2024	XXXXXXXB38873	SFO	Severe acute respiratory syndrome coronavirus 2	negative	NA
4/2024	XXXXXXXB57123	IAD	Influenza A virus	negative	NA
7/2024	XXXXXXXD06685	SFO	Severe acute respiratory syndrome coronavirus 2	negative	NA
3/2024	XXXXXXXB96207	SFO	Influenza A virus	negative	NA
7/2024	XXXXXXXD38836	SFO	Influenza A virus	negative	NA
10/2023	XXXXXX5-6585	IAD	Severe acute respiratory syndrome coronavirus 2	negative	NA
10/2023	XXXXXX3-6556	SFO	Influenza A virus	negative	NA
7/2024	XXXXXXXD20326	SFO	Severe acute respiratory syndrome coronavirus 2	negative	NA
6/2024	XXXXXXXB39155	SFO	Influenza A virus	negative	NA
6/2024	XXXXXXXB50349	SFO	Severe acute respiratory syndrome coronavirus 2	negative	NA
3/2024	XXXXXXXB88993	SFO	Influenza A virus	negative	NA
2/2024	XXXXXX0-4661	SFO	Influenza A virus	negative	NA
3/2024	XXXXXX7-9537	IAD	Severe acute respiratory syndrome coronavirus 2	negative	NA
5/2024	XXXXXXXC18952	SFO	Influenza A virus	negative	NA
5/2024	XXXXXXXB99720	IAD	Influenza A virus	negative	NA
3/2024	XXXXXX0-5432	SFO	Severe acute respiratory syndrome coronavirus 2	negative	NA
6/2024	XXXXXXXC95074	IAD	Severe acute respiratory syndrome coronavirus 2	negative	NA
3/2024	XXXXXX1-5883	SFO	Influenza A virus	negative	NA
6/2024	XXXXXXXB36810	SFO	Influenza A virus	negative	NA
3/2024	XXXXXX0-7055	SFO	Influenza A virus	negative	NA
7/2024	XXXXXXXD20868	SFO	Influenza A virus	negative	NA
11/2023	XXXXXX5-4844	IAD	Severe acute respiratory syndrome coronavirus 2	negative	NA
4/2024	XXXXXXXC28753	IAD	Severe acute respiratory syndrome coronavirus 2	negative	NA
6/2024	XXXXXXXC95162	IAD	Influenza A virus	negative	NA
7/2024	XXXXXXXD43347	SFO	Influenza A virus	negative	NA
2/2024	XXXXXX8-5784	IAD	Severe acute respiratory syndrome coronavirus 2	negative	NA
6/2024	XXXXXXXD55959	SFO	Severe acute respiratory syndrome coronavirus 2	negative	NA
7/2024	XXXXXXXD59606	IAD	Influenza A virus	negative	NA
5/2024	XXXXXXXB79488	SFO	Severe acute respiratory syndrome coronavirus 2	negative	NA
4/2024	XXXXXXXB32012	IAD	Severe acute respiratory syndrome coronavirus 2	negative	NA
5/2024	XXXXXX0-0755	IAD	Influenza A virus	negative	NA
2/2024	XXXXXX4-5375	SFO	Severe acute respiratory syndrome coronavirus 2	negative	NA
10/2023	XXXXXX3-2329	IAD	Severe acute respiratory syndrome coronavirus 2	negative	NA
6/2024	XXXXXXXB45550	SFO	Influenza A virus	negative	NA
6/2024	XXXXXXXD01261	IAD	Severe acute respiratory syndrome coronavirus 2	positive	26.69	CT
7/2024	XXXXXXXD62864	IAD	Severe acute respiratory syndrome coronavirus 2	negative	NA
6/2024	XXXXXXXC98330	IAD	Influenza A virus	negative	NA
6/2024	XXXXXXXB46287	IAD	Influenza A virus	negative	NA
7/2024	XXXXXXXC84207	SFO	Severe acute respiratory syndrome coronavirus 2	negative	NA
5/2024	XXXXXXXC14533	IAD	Severe acute respiratory syndrome coronavirus 2	positive	22.6	CT
3/2024	XXXXXX7-0708	IAD	Severe acute respiratory syndrome coronavirus 2	negative	NA
2/2024	XXXXXX1-7413	SFO	Severe acute respiratory syndrome coronavirus 2	negative	NA
7/2024	XXXXXXXC49867	IAD	Influenza A virus	negative	NA
2/2024	XXXXXX3-5540	IAD	Severe acute respiratory syndrome coronavirus 2	negative	NA
6/2024	XXXXXXXB43772	SFO	Influenza A virus	negative	NA
4/2024	XXXXXXXC36758	SFO	Influenza A virus	negative	NA
10/2023	XXXXXX5-6963	IAD	Influenza A virus	negative	NA
7/2024	XXXXXXXC85539	SFO	Severe acute respiratory syndrome coronavirus 2	negative	NA
6/2024	XXXXXXXD01991	IAD	Influenza A virus	negative	NA
2/2024	XXXXXX3-5402	IAD	Severe acute respiratory syndrome coronavirus 2	negative	NA
5/2024	XXXXXXXC18440	SFO	Influenza A virus	negative	NA
6/2024	XXXXXXXD39375	SFO	Influenza A virus	negative	NA
7/2024	XXXXXXXC94857	IAD	Severe acute respiratory syndrome coronavirus 2	negative	NA
5/2024	XXXXXXXB47575	SFO	Severe acute respiratory syndrome coronavirus 2	negative	NA
3/2024	XXXXXX8-1463	IAD	Severe acute respiratory syndrome coronavirus 2	negative	NA
6/2024	XXXXXXXB36409	SFO	Influenza A virus	negative	NA
1/2024	XXXXXX5-3741	SFO	Severe acute respiratory syndrome coronavirus 2	negative	NA
12/2023	XXXXXX5-0183	IAD	Severe acute respiratory syndrome coronavirus 2	negative	NA
1/2024	XXXXXX8-9673	SFO	Severe acute respiratory syndrome coronavirus 2	negative	NA
6/2024	XXXXXXXD00597	IAD	Influenza A virus	negative	NA
7/2024	XXXXXXXD42837	IAD	Influenza A virus	negative	NA
7/2024	XXXXXXXD07573	SFO	Severe acute respiratory syndrome coronavirus 2	negative	NA
3/2024	XXXXXX8-1455	IAD	Severe acute respiratory syndrome coronavirus 2	negative	NA
2/2024	XXXXXX1-9551	SFO	Severe acute respiratory syndrome coronavirus 2	negative	NA
3/2024	XXXXXXXB25832	SFO	Severe acute respiratory syndrome coronavirus 2	negative	NA
6/2024	XXXXXXXB45079	IAD	Influenza A virus	negative	NA
2/2024	XXXXXX6-4135	SFO	Severe acute respiratory syndrome coronavirus 2	negative	NA
11/2023	XXXXXX5-5280	IAD	Influenza A virus	negative	NA
6/2024	XXXXXXXD48294	IAD	Severe acute respiratory syndrome coronavirus 2	negative	NA
10/2023	XXXXXX4-1973	SFO	Severe acute respiratory syndrome coronavirus 2	negative	NA
5/2024	XXXXXXXC61333	SFO	Influenza A virus	negative	NA
5/2024	XXXXXXXC18935	SFO	Influenza A virus	negative	NA
3/2024	XXXXXX5-8115	IAD	Severe acute respiratory syndrome coronavirus 2	negative	NA
10/2023	XXXXXX8-1601	IAD	Severe acute respiratory syndrome coronavirus 2	negative	NA
7/2024	XXXXXXXC86054	SFO	Severe acute respiratory syndrome coronavirus 2	positive	15.21	CT
10/2023	XXXXXX2-4160	IAD	Severe acute respiratory syndrome coronavirus 2	negative	NA
2/2024	XXXXXX7-2540	SFO	Influenza A virus	negative	NA
7/2024	XXXXXXXD23877	SFO	Severe acute respiratory syndrome coronavirus 2	negative	NA
3/2024	XXXXXXXB93534	SFO	Severe acute respiratory syndrome coronavirus 2	negative	NA
7/2024	XXXXXXXD19384	SFO	Influenza A virus	negative	NA
5/2024	XXXXXXXC19602	SFO	Severe acute respiratory syndrome coronavirus 2	negative	NA
4/2024	XXXXXXXB95380	SFO	Severe acute respiratory syndrome coronavirus 2	negative	NA
5/2024	XXXXXXXC06377	SFO	Severe acute respiratory syndrome coronavirus 2	negative	NA
4/2024	XXXXXXXB64925	SFO	Severe acute respiratory syndrome coronavirus 2	negative	NA
1/2024	XXXXXX6-3117	SFO	Severe acute respiratory syndrome coronavirus 2	negative	NA
4/2024	XXXXXXXB20126	SFO	Severe acute respiratory syndrome coronavirus 2	negative	NA
2/2024	XXXXXX1-0350	SFO	Influenza A virus	negative	NA
11/2023	XXXXXX7-3482	IAD	Influenza A virus	negative	NA
6/2024	XXXXXXXB79549	SFO	Influenza A virus	negative	NA
3/2024	XXXXXXXB97492	SFO	Influenza A virus	negative	NA
8/2024	XXXXXXXC68075	SFO	Severe acute respiratory syndrome coronavirus 2	negative	NA
3/2024	XXXXXX8-0206	IAD	Severe acute respiratory syndrome coronavirus 2	negative	NA
4/2024	XXXXXXXB65245	IAD	Severe acute respiratory syndrome coronavirus 2	negative	NA
7/2024	XXXXXXXD17345	SFO	Influenza A virus	negative	NA
4/2024	XXXXXXXB29046	IAD	Influenza A virus	negative	NA
10/2023	XXXXXX7-5512	IAD	Severe acute respiratory syndrome coronavirus 2	negative	NA
5/2024	XXXXXXXC23218	SFO	Influenza A virus	negative	NA
8/2024	XXXXXXXC92503	IAD	Influenza A virus	negative	NA
7/2024	XXXXXXXC88746	SFO	Severe acute respiratory syndrome coronavirus 2	negative	NA
12/2023	XXXXXX8-5198	SFO	Severe acute respiratory syndrome coronavirus 2	negative	NA
11/2023	XXXXXX5-4788	IAD	Influenza A virus	negative	NA
3/2024	XXXXXX3-1438	IAD	Severe acute respiratory syndrome coronavirus 2	negative	NA
12/2023	XXXXXX6-1279	SFO	Severe acute respiratory syndrome coronavirus 2	negative	NA
2/2024	XXXXXX3-5499	IAD	Severe acute respiratory syndrome coronavirus 2	negative	NA
6/2024	XXXXXXXB43042	SFO	Influenza A virus	negative	NA
7/2024	XXXXXXXD63408	SFO	Severe acute respiratory syndrome coronavirus 2	negative	NA
5/2024	XXXXXXXC04719	SFO	Severe acute respiratory syndrome coronavirus 2	negative	NA
5/2024	XXXXXXXC37978	SFO	Influenza A virus	negative	NA
2/2024	XXXXXX5-2952	IAD	Severe acute respiratory syndrome coronavirus 2	negative	NA
2/2024	XXXXXX0-4171	SFO	Severe acute respiratory syndrome coronavirus 2	positive	15.69	CT
5/2024	XXXXXXXC07682	SFO	Severe acute respiratory syndrome coronavirus 2	negative	NA
6/2024	XXXXXXXB44304	SFO	Severe acute respiratory syndrome coronavirus 2	negative	NA
1/2024	XXXXXXXB96610	SFO	Influenza A virus	negative	NA
3/2024	XXXXXXXB89506	SFO	Severe acute respiratory syndrome coronavirus 2	negative	NA
6/2024	XXXXXXXC94086	IAD	Influenza A virus	negative	NA
6/2024	XXXXXXXB39275	SFO	Severe acute respiratory syndrome coronavirus 2	negative	NA
6/2024	XXXXXXXB41103	SFO	Influenza A virus	negative	NA
6/2024	XXXXXXXD06036	IAD	Influenza A virus	negative	NA
6/2024	XXXXXXXC94016	IAD	Influenza A virus	negative	NA
5/2024	XXXXXXXC20046	SFO	Severe acute respiratory syndrome coronavirus 2	negative	NA
6/2024	XXXXXXXC92766	IAD	Influenza A virus	negative	NA
10/2023	XXXXXX4-7982	IAD	Severe acute respiratory syndrome coronavirus 2	negative	NA
10/2023	XXXXXX5-6828	IAD	Influenza A virus	negative	NA
3/2024	XXXXXX1-0355	SFO	Influenza A virus	negative	NA
5/2024	XXXXXXXC57819	SFO	Severe acute respiratory syndrome coronavirus 2	negative	NA
6/2024	XXXXXXXB77343	SFO	Influenza A virus	negative	NA
6/2024	XXXXXXXD04981	IAD	Severe acute respiratory syndrome coronavirus 2	negative	NA
3/2024	XXXXXXXB95228	SFO	Severe acute respiratory syndrome coronavirus 2	negative	NA
7/2024	XXXXXXXD37220	IAD	Influenza A virus	negative	NA
5/2024	XXXXXXXC34736	SFO	Severe acute respiratory syndrome coronavirus 2	positive	35.63	CT
6/2024	XXXXXXXB43126	SFO	Influenza A virus	negative	NA
5/2024	XXXXXXXC28186	IAD	Severe acute respiratory syndrome coronavirus 2	negative	NA
4/2024	XXXXXXXB23756	SFO	Severe acute respiratory syndrome coronavirus 2	negative	NA
6/2024	XXXXXXXC89047	SFO	Influenza A virus	negative	NA
6/2024	XXXXXXXB37182	SFO	Severe acute respiratory syndrome coronavirus 2	positive	32.14	CT
7/2024	XXXXXXXC86680	SFO	Influenza A virus	negative	NA
3/2024	XXXXXX1-7225	SFO	Severe acute respiratory syndrome coronavirus 2	positive	19.03	CT
2/2024	XXXXXX1-7638	SFO	Influenza A virus	negative	NA
2/2024	XXXXXX1-5309	SFO	Influenza A virus	negative	NA
6/2024	XXXXXXXB48291	SFO	Influenza A virus	negative	NA
6/2024	XXXXXXXB39818	SFO	Severe acute respiratory syndrome coronavirus 2	negative	NA
7/2024	XXXXXXXC94873	IAD	Influenza A virus	negative	NA
12/2023	XXXXXX8-5198	SFO	Influenza A virus	negative	NA
2/2024	XXXXXX5-9580	IAD	Severe acute respiratory syndrome coronavirus 2	negative	NA
3/2024	XXXXXX1-7669	SFO	Severe acute respiratory syndrome coronavirus 2	negative	NA
10/2023	XXXXXX2-4138	IAD	Influenza A virus	negative	NA
3/2024	XXXXXX1-7210	SFO	Severe acute respiratory syndrome coronavirus 2	negative	NA
3/2024	XXXXXX0-7002	SFO	Influenza A virus	negative	NA
7/2024	XXXXXXXD51509	SFO	Influenza A virus	negative	NA
3/2024	XXXXXXXB26927	SFO	Severe acute respiratory syndrome coronavirus 2	negative	NA
5/2024	XXXXXXXC11272	SFO	Severe acute respiratory syndrome coronavirus 2	negative	NA
3/2024	XXXXXX1-1623	SFO	Severe acute respiratory syndrome coronavirus 2	negative	NA
12/2023	XXXXXX0-3096	IAD	Severe acute respiratory syndrome coronavirus 2	negative	NA
4/2024	XXXXXXXB67366	SFO	Severe acute respiratory syndrome coronavirus 2	negative	NA
5/2024	XXXXXXXB62888	IAD	Influenza A virus	negative	NA
8/2024	XXXXXXXD07897	IAD	Severe acute respiratory syndrome coronavirus 2	negative	NA
4/2024	XXXXXXXB65176	IAD	Influenza A virus	negative	NA
5/2024	XXXXXXXC22706	SFO	Severe acute respiratory syndrome coronavirus 2	positive	22.29	CT
5/2024	XXXXXXXC04889	SFO	Severe acute respiratory syndrome coronavirus 2	negative	NA
10/2023	XXXXXX4-5073	SFO	Severe acute respiratory syndrome coronavirus 2	negative	NA
3/2024	XXXXXX8-1126	IAD	Severe acute respiratory syndrome coronavirus 2	negative	NA
4/2024	XXXXXXXB58237	SFO	Influenza A virus	negative	NA
3/2024	XXXXXXXB24189	SFO	Influenza A virus	negative	NA
12/2023	XXXXXX6-6082	SFO	Influenza A virus	negative	NA
6/2024	XXXXXXXC20988	SFO	Influenza A virus	negative	NA
11/2023	XXXXXX8-5804	SFO	Influenza A virus	negative	NA
4/2024	XXXXXXXB61985	SFO	Severe acute respiratory syndrome coronavirus 2	negative	NA
5/2024	XXXXXXXC16175	SFO	Influenza A virus	negative	NA
7/2024	XXXXXXXD38835	SFO	Influenza A virus	negative	NA
1/2024	XXXXXX8-3290	SFO	Influenza A virus	negative	NA
7/2024	XXXXXXXD20503	SFO	Severe acute respiratory syndrome coronavirus 2	negative	NA
6/2024	XXXXXXXD07511	IAD	Severe acute respiratory syndrome coronavirus 2	negative	NA
10/2023	XXXXXX8-5261	SFO	Influenza A virus	negative	NA
12/2023	XXXXXX4-4858	SFO	Severe acute respiratory syndrome coronavirus 2	negative	NA
1/2024	XXXXXX6-7678	SFO	Severe acute respiratory syndrome coronavirus 2	negative	NA
7/2024	XXXXXXXC85995	SFO	Influenza A virus	negative	NA
7/2024	XXXXXXXD12518	SFO	Influenza A virus	negative	NA
1/2024	XXXXXX4-6967	IAD	Severe acute respiratory syndrome coronavirus 2	negative	NA
2/2024	XXXXXX8-8728	SFO	Severe acute respiratory syndrome coronavirus 2	negative	NA
6/2024	XXXXXXXC91173	SFO	Severe acute respiratory syndrome coronavirus 2	negative	NA
6/2024	XXXXXXXB38551	SFO	Influenza A virus	negative	NA
4/2024	XXXXXXXB58144	SFO	Influenza A virus	negative	NA
7/2024	XXXXXXXC70168	SFO	Severe acute respiratory syndrome coronavirus 2	positive	34.66	CT
3/2024	XXXXXXXB25759	SFO	Influenza A virus	negative	NA
3/2024	XXXXXX6-6607	IAD	Influenza A virus	negative	NA
12/2023	XXXXXX4-2632	IAD	Severe acute respiratory syndrome coronavirus 2	negative	NA
1/2024	XXXXXX5-3597	SFO	Influenza A virus	negative	NA
2/2024	XXXXXX1-7632	SFO	Influenza A virus	negative	NA
5/2024	XXXXXXXC59597	SFO	Severe acute respiratory syndrome coronavirus 2	negative	NA
2/2024	XXXXXX8-4849	IAD	Severe acute respiratory syndrome coronavirus 2	negative	NA
2/2024	XXXXXX8-8632	SFO	Severe acute respiratory syndrome coronavirus 2	negative	NA
3/2024	XXXXXXXB24143	SFO	Influenza A virus	negative	NA
4/2024	XXXXXXXB96463	SFO	Severe acute respiratory syndrome coronavirus 2	negative	NA
6/2024	XXXXXXXB40549	SFO	Influenza A virus	negative	NA
6/2024	XXXXXXXB44296	SFO	Influenza A virus	negative	NA
10/2023	XXXXXX9-3345	SFO	Severe acute respiratory syndrome coronavirus 2	negative	NA
11/2023	XXXXXX4-0557	IAD	Severe acute respiratory syndrome coronavirus 2	negative	NA
2/2024	XXXXXX0-4853	SFO	Severe acute respiratory syndrome coronavirus 2	negative	NA
3/2024	XXXXXXXB97053	SFO	Severe acute respiratory syndrome coronavirus 2	negative	NA
4/2024	XXXXXXXC47372	SFO	Influenza A virus	positive	36.52	CT
8/2024	XXXXXXXD26857	SFO	Severe acute respiratory syndrome coronavirus 2	negative	NA
3/2024	XXXXXX0-7145	SFO	Influenza A virus	negative	NA
12/2023	XXXXXX6-0872	SFO	Severe acute respiratory syndrome coronavirus 2	negative	NA
3/2024	XXXXXX0-8634	IAD	Severe acute respiratory syndrome coronavirus 2	negative	NA
6/2024	XXXXXXXC12882	IAD	Influenza A virus	negative	NA
5/2024	XXXXXXXB47190	SFO	Severe acute respiratory syndrome coronavirus 2	positive	25.88	CT
6/2024	XXXXXXXD26382	IAD	Influenza A virus	negative	NA
5/2024	XXXXXXXC57614	SFO	Influenza A virus	negative	NA
8/2024	XXXXXXXC95591	IAD	Severe acute respiratory syndrome coronavirus 2	negative	NA
11/2023	XXXXXX8-8030	SFO	Influenza A virus	negative	NA
4/2024	XXXXXXXB32044	IAD	Influenza A virus	negative	NA
12/2023	XXXXXX6-6513	SFO	Influenza A virus	negative	NA
4/2024	XXXXXXXC36830	SFO	Influenza A virus	negative	NA
6/2024	XXXXXXXD01177	IAD	Influenza A virus	negative	NA
2/2024	XXXXXX4-4554	SFO	Influenza A virus	negative	NA
4/2024	XXXXXXXB23762	SFO	Severe acute respiratory syndrome coronavirus 2	negative	NA
5/2024	XXXXXXXB22405	IAD	Severe acute respiratory syndrome coronavirus 2	negative	NA
11/2023	XXXXXX9-9175	SFO	Severe acute respiratory syndrome coronavirus 2	negative	NA
10/2023	XXXXXX5-3080	IAD	Influenza A virus	negative	NA
11/2023	XXXXXX8-5986	IAD	Influenza A virus	negative	NA
3/2024	XXXXXX7-0461	IAD	Influenza A virus	negative	NA
2/2024	XXXXXX0-4358	SFO	Severe acute respiratory syndrome coronavirus 2	negative	NA
7/2024	XXXXXXXD17541	IAD	Severe acute respiratory syndrome coronavirus 2	negative	NA
5/2024	XXXXXXXC14619	IAD	Influenza A virus	negative	NA
6/2024	XXXXXXXB50019	SFO	Influenza A virus	negative	NA
1/2024	XXXXXX5-5275	IAD	Severe acute respiratory syndrome coronavirus 2	negative	NA
8/2024	XXXXXXXD43083	IAD	Influenza A virus	negative	NA
12/2023	XXXXXX9-9605	IAD	Influenza A virus	negative	NA
8/2024	XXXXXXXD27970	IAD	Influenza A virus	negative	NA
6/2024	XXXXXXXB39649	SFO	Influenza A virus	negative	NA
6/2024	XXXXXXXB44864	SFO	Severe acute respiratory syndrome coronavirus 2	negative	NA
8/2024	XXXXXXXC68691	SFO	Influenza A virus	negative	NA
7/2024	XXXXXXXD61256	SFO	Influenza A virus	negative	NA
3/2024	XXXXXX2-1867	SFO	Influenza A virus	negative	NA
8/2024	XXXXXXXC66951	SFO	Severe acute respiratory syndrome coronavirus 2	negative	NA
7/2024	XXXXXXXD42864	IAD	Severe acute respiratory syndrome coronavirus 2	negative	NA
2/2024	XXXXXX6-3004	SFO	Severe acute respiratory syndrome coronavirus 2	negative	NA
8/2024	XXXXXXXC68021	SFO	Influenza A virus	negative	NA
6/2024	XXXXXXXC88631	SFO	Influenza A virus	negative	NA
2/2024	XXXXXX9-9274	IAD	Influenza A virus	negative	NA
2/2024	XXXXXX0-8398	SFO	Influenza A virus	negative	NA
8/2024	XXXXXXXC68090	SFO	Severe acute respiratory syndrome coronavirus 2	negative	NA
6/2024	XXXXXXXB36618	SFO	Influenza A virus	negative	NA
2/2024	XXXXXX4-5380	SFO	Severe acute respiratory syndrome coronavirus 2	negative	NA
1/2024	XXXXXX5-4176	SFO	Severe acute respiratory syndrome coronavirus 2	negative	NA
4/2024	XXXXXXXC38649	SFO	Influenza A virus	negative	NA
10/2023	XXXXXX5-1211	IAD	Influenza A virus	negative	NA
2/2024	XXXXXX7-0854	SFO	Severe acute respiratory syndrome coronavirus 2	negative	NA
2/2024	XXXXXX0-5336	SFO	Influenza A virus	negative	NA
5/2024	XXXXXXXC10920	IAD	Severe acute respiratory syndrome coronavirus 2	negative	NA
4/2024	XXXXXXXB58132	SFO	Severe acute respiratory syndrome coronavirus 2	positive	26.33	CT
5/2024	XXXXXXXB27386	IAD	Influenza A virus	negative	NA
6/2024	XXXXXXXD48231	IAD	Severe acute respiratory syndrome coronavirus 2	negative	NA
5/2024	XXXXXXXC61063	SFO	Severe acute respiratory syndrome coronavirus 2	negative	NA
6/2024	XXXXXXXB49891	SFO	Severe acute respiratory syndrome coronavirus 2	negative	NA
7/2024	XXXXXXXD07650	SFO	Severe acute respiratory syndrome coronavirus 2	negative	NA
1/2024	XXXXXX7-8152	SFO	Influenza A virus	negative	NA
10/2023	XXXXXX5-6585	IAD	Influenza A virus	negative	NA
5/2024	XXXXXXXC23222	SFO	Influenza A virus	negative	NA
5/2024	XXXXXXXC15526	IAD	Severe acute respiratory syndrome coronavirus 2	positive	19.75	CT
3/2024	XXXXXXXB95843	SFO	Influenza A virus	negative	NA
6/2024	XXXXXXXB39629	SFO	Severe acute respiratory syndrome coronavirus 2	negative	NA
7/2024	XXXXXXXD61074	IAD	Severe acute respiratory syndrome coronavirus 2	negative	NA
1/2024	XXXXXX5-3264	SFO	Severe acute respiratory syndrome coronavirus 2	negative	NA
5/2024	XXXXXXXC14686	IAD	Influenza A virus	negative	NA
4/2024	XXXXXXXB96382	SFO	Severe acute respiratory syndrome coronavirus 2	negative	NA
2/2024	XXXXXX9-1472	SFO	Severe acute respiratory syndrome coronavirus 2	negative	NA
10/2023	XXXXXX4-2559	SFO	Influenza A virus	negative	NA
5/2024	XXXXXXXC17706	SFO	Severe acute respiratory syndrome coronavirus 2	negative	NA
3/2024	XXXXXX1-5931	SFO	Severe acute respiratory syndrome coronavirus 2	positive	36.25	CT
2/2024	XXXXXX1-5214	SFO	Severe acute respiratory syndrome coronavirus 2	negative	NA
7/2024	XXXXXXXC92354	IAD	Severe acute respiratory syndrome coronavirus 2	negative	NA
10/2023	XXXXXX3-7557	IAD	Influenza A virus	negative	NA
7/2024	XXXXXXXD36181	IAD	Severe acute respiratory syndrome coronavirus 2	negative	NA
6/2024	XXXXXXXB46624	SFO	Influenza A virus	negative	NA
8/2024	XXXXXXXC94748	IAD	Severe acute respiratory syndrome coronavirus 2	negative	NA
7/2024	XXXXXXXC85559	SFO	Influenza A virus	negative	NA
1/2024	XXXXXX6-8735	SFO	Severe acute respiratory syndrome coronavirus 2	negative	NA
4/2024	XXXXXXXB57257	IAD	Influenza A virus	negative	NA
6/2024	XXXXXXXB47359	SFO	Influenza A virus	negative	NA
10/2023	XXXXXX3-7441	SFO	Severe acute respiratory syndrome coronavirus 2	negative	NA
1/2024	XXXXXX8-0054	SFO	Influenza A virus	negative	NA
6/2024	XXXXXXXC12908	IAD	Severe acute respiratory syndrome coronavirus 2	negative	NA
8/2024	XXXXXXXD28003	IAD	Severe acute respiratory syndrome coronavirus 2	negative	NA
12/2023	XXXXXX4-7756	IAD	Influenza A virus	negative	NA
6/2024	XXXXXXXC12819	IAD	Influenza A virus	negative	NA
7/2024	XXXXXXXD12653	IAD	Influenza A virus	negative	NA
2/2024	XXXXXX1-7517	SFO	Influenza A virus	negative	NA
6/2024	XXXXXXXC94371	IAD	Severe acute respiratory syndrome coronavirus 2	positive	31.65	CT
3/2024	XXXXXX5-4545	IAD	Influenza A virus	negative	NA
7/2024	XXXXXXXD62808	IAD	Influenza A virus	negative	NA
10/2023	XXXXXX8-7926	IAD	Influenza A virus	negative	NA
6/2024	XXXXXXXB89868	SFO	Severe acute respiratory syndrome coronavirus 2	negative	NA
6/2024	XXXXXXXC01679	IAD	Severe acute respiratory syndrome coronavirus 2	negative	NA
1/2024	XXXXXX6-1768	SFO	Influenza A virus	negative	NA
7/2024	XXXXXXXD32022	SFO	Influenza A virus	negative	NA
8/2024	XXXXXXXC66580	IAD	Severe acute respiratory syndrome coronavirus 2	negative	NA
3/2024	XXXXXX0-0243	SFO	Severe acute respiratory syndrome coronavirus 2	negative	NA
7/2024	XXXXXXXD06683	SFO	Influenza A virus	negative	NA
5/2024	XXXXXXXB69560	IAD	Severe acute respiratory syndrome coronavirus 2	negative	NA
2/2024	XXXXXX4-5077	IAD	Severe acute respiratory syndrome coronavirus 2	negative	NA
4/2024	XXXXXXXB98496	IAD	Severe acute respiratory syndrome coronavirus 2	negative	NA
7/2024	XXXXXXXD41056	SFO	Severe acute respiratory syndrome coronavirus 2	negative	NA
1/2024	XXXXXX6-7251	SFO	Influenza A virus	negative	NA
12/2023	XXXXXX4-6496	IAD	Influenza A virus	negative	NA
5/2024	XXXXXXXC21102	SFO	Influenza A virus	negative	NA
6/2024	XXXXXXXB40888	SFO	Severe acute respiratory syndrome coronavirus 2	negative	NA
7/2024	XXXXXXXD30960	SFO	Influenza A virus	negative	NA
7/2024	XXXXXXXC90986	SFO	Severe acute respiratory syndrome coronavirus 2	negative	NA
7/2024	XXXXXXXD32943	IAD	Influenza A virus	negative	NA
5/2024	XXXXXXXC25059	SFO	Severe acute respiratory syndrome coronavirus 2	negative	NA
5/2024	XXXXXXXC22855	SFO	Influenza A virus	negative	NA
2/2024	XXXXXX8-8465	IAD	Influenza A virus	negative	NA
2/2024	XXXXXX2-0872	SFO	Severe acute respiratory syndrome coronavirus 2	negative	NA
1/2024	XXXXXX7-5305	SFO	Severe acute respiratory syndrome coronavirus 2	negative	NA
6/2024	XXXXXXXD04539	IAD	Severe acute respiratory syndrome coronavirus 2	positive	31.22	CT
1/2024	XXXXXX7-1920	SFO	Influenza A virus	negative	NA
6/2024	XXXXXXXD22539	SFO	Influenza A virus	negative	NA
5/2024	XXXXXXXB94202	IAD	Influenza A virus	negative	NA
6/2024	XXXXXXXC94508	IAD	Influenza A virus	negative	NA
2/2024	XXXXXX4-5282	SFO	Influenza A virus	negative	NA
1/2024	XXXXXX7-4108	SFO	Severe acute respiratory syndrome coronavirus 2	negative	NA
11/2023	XXXXXX9-4941	SFO	Influenza A virus	negative	NA
7/2024	XXXXXXXD35453	SFO	Severe acute respiratory syndrome coronavirus 2	negative	NA
7/2024	XXXXXXXD62478	SFO	Severe acute respiratory syndrome coronavirus 2	negative	NA
12/2023	XXXXXX8-7516	SFO	Severe acute respiratory syndrome coronavirus 2	negative	NA
7/2024	XXXXXXXD17545	IAD	Severe acute respiratory syndrome coronavirus 2	positive	17.63	CT
2/2024	XXXXXX1-5495	SFO	Influenza A virus	negative	NA
6/2024	XXXXXXXB80093	SFO	Severe acute respiratory syndrome coronavirus 2	negative	NA
4/2024	XXXXXXXB64667	SFO	Severe acute respiratory syndrome coronavirus 2	negative	NA
7/2024	XXXXXXXD07242	SFO	Influenza A virus	negative	NA
3/2024	XXXXXXXB88993	SFO	Severe acute respiratory syndrome coronavirus 2	negative	NA
11/2023	XXXXXX9-9224	SFO	Severe acute respiratory syndrome coronavirus 2	negative	NA
6/2024	XXXXXXXC94016	IAD	Severe acute respiratory syndrome coronavirus 2	negative	NA
3/2024	XXXXXXXB97658	SFO	Severe acute respiratory syndrome coronavirus 2	negative	NA
4/2024	XXXXXXXB20869	SFO	Severe acute respiratory syndrome coronavirus 2	negative	NA
12/2023	XXXXXX3-0925	SFO	Influenza A virus	positive	20.55	CT
10/2023	XXXXXX3-9407	SFO	Influenza A virus	negative	NA
4/2024	XXXXXXXB66810	IAD	Influenza A virus	negative	NA
7/2024	XXXXXXXD44118	SFO	Influenza A virus	negative	NA
10/2023	XXXXXX0-0518	IAD	Severe acute respiratory syndrome coronavirus 2	negative	NA
10/2023	XXXXXX5-7922	IAD	Severe acute respiratory syndrome coronavirus 2	negative	NA
7/2024	XXXXXXXD56815	IAD	Influenza A virus	negative	NA
2/2024	XXXXXX0-3410	SFO	Severe acute respiratory syndrome coronavirus 2	negative	NA
10/2023	XXXXXX4-2541	SFO	Influenza A virus	negative	NA
7/2024	XXXXXXXC84830	SFO	Severe acute respiratory syndrome coronavirus 2	negative	NA
5/2024	XXXXXXXC04733	SFO	Severe acute respiratory syndrome coronavirus 2	positive	21.87	CT
2/2024	XXXXXX4-4797	SFO	Severe acute respiratory syndrome coronavirus 2	negative	NA
8/2024	XXXXXXXD20265	SFO	Severe acute respiratory syndrome coronavirus 2	negative	NA
7/2024	XXXXXXXC94919	IAD	Severe acute respiratory syndrome coronavirus 2	negative	NA
7/2024	XXXXXXXD08981	SFO	Influenza A virus	negative	NA
6/2024	XXXXXXXB36718	SFO	Influenza A virus	negative	NA
1/2024	XXXXXX5-6019	SFO	Influenza A virus	negative	NA
5/2024	XXXXXXXC05332	SFO	Severe acute respiratory syndrome coronavirus 2	negative	NA
5/2024	XXXXXXXC18997	SFO	Severe acute respiratory syndrome coronavirus 2	negative	NA
12/2023	XXXXXX3-3614	IAD	Severe acute respiratory syndrome coronavirus 2	negative	NA
6/2024	XXXXXXXC92975	IAD	Influenza A virus	negative	NA
4/2024	XXXXXXXC33562	SFO	Influenza A virus	negative	NA
5/2024	XXXXXXXC13396	IAD	Severe acute respiratory syndrome coronavirus 2	negative	NA
6/2024	XXXXXXXC89002	SFO	Influenza A virus	negative	NA
7/2024	XXXXXXXD07295	SFO	Severe acute respiratory syndrome coronavirus 2	positive	31.46	CT
4/2024	XXXXXXXC31341	IAD	Severe acute respiratory syndrome coronavirus 2	negative	NA
10/2023	XXXXXX5-1163	SFO	Severe acute respiratory syndrome coronavirus 2	negative	NA
5/2024	XXXXXXXB46101	SFO	Influenza A virus	negative	NA
10/2023	XXXXXX8-1608	IAD	Influenza A virus	negative	NA
7/2024	XXXXXXXD33104	IAD	Severe acute respiratory syndrome coronavirus 2	negative	NA
5/2024	XXXXXXXC56005	SFO	Severe acute respiratory syndrome coronavirus 2	negative	NA
3/2024	XXXXXX2-1948	SFO	Influenza A virus	negative	NA
5/2024	XXXXXX6-0012	IAD	Influenza A virus	negative	NA
11/2023	XXXXXX9-8648	SFO	Influenza A virus	positive	29.22	CT
3/2024	XXXXXX6-9212	IAD	Influenza A virus	negative	NA
10/2023	XXXXXX5-9633	SFO	Influenza A virus	negative	NA
2/2024	XXXXXX9-9288	IAD	Influenza A virus	negative	NA
5/2024	XXXXXXXC05503	SFO	Severe acute respiratory syndrome coronavirus 2	negative	NA
10/2023	XXXXXX3-2329	IAD	Influenza A virus	negative	NA
6/2024	XXXXXXXD56022	SFO	Severe acute respiratory syndrome coronavirus 2	positive	27.88	CT
11/2023	XXXXXX9-7441	IAD	Severe acute respiratory syndrome coronavirus 2	negative	NA
5/2024	XXXXXXXC59673	SFO	Severe acute respiratory syndrome coronavirus 2	negative	NA
8/2024	XXXXXXXC42549	IAD	Severe acute respiratory syndrome coronavirus 2	positive	32.41	CT
2/2024	XXXXXX9-1624	SFO	Influenza A virus	negative	NA
3/2024	XXXXXX0-5093	SFO	Influenza A virus	negative	NA
1/2024	XXXXXX5-5921	SFO	Severe acute respiratory syndrome coronavirus 2	negative	NA
6/2024	XXXXXXXB49491	IAD	Severe acute respiratory syndrome coronavirus 2	negative	NA
2/2024	XXXXXX8-8460	IAD	Severe acute respiratory syndrome coronavirus 2	negative	NA
3/2024	XXXXXX2-2304	SFO	Influenza A virus	negative	NA
6/2024	XXXXXXXD00957	SFO	Influenza A virus	negative	NA
2/2024	XXXXXX0-4179	SFO	Influenza A virus	negative	NA
1/2024	XXXXXX6-5035	SFO	Severe acute respiratory syndrome coronavirus 2	negative	NA
6/2024	XXXXXXXB76589	SFO	Influenza A virus	negative	NA
2/2024	XXXXXX1-6599	SFO	Severe acute respiratory syndrome coronavirus 2	negative	NA
5/2024	XXXXXXXC27273	SFO	Severe acute respiratory syndrome coronavirus 2	negative	NA
4/2024	XXXXXXXC34667	SFO	Severe acute respiratory syndrome coronavirus 2	negative	NA
5/2024	XXXXXXXC06125	SFO	Severe acute respiratory syndrome coronavirus 2	negative	NA
4/2024	XXXXXXXC47373	SFO	Severe acute respiratory syndrome coronavirus 2	negative	NA
1/2024	XXXXXX5-5461	IAD	Influenza A virus	negative	NA
4/2024	XXXXXXXC33488	SFO	Influenza A virus	negative	NA
3/2024	XXXXXX6-6760	IAD	Severe acute respiratory syndrome coronavirus 2	negative	NA
4/2024	XXXXXXXB22592	SFO	Severe acute respiratory syndrome coronavirus 2	negative	NA
3/2024	XXXXXXXB95385	SFO	Influenza A virus	negative	NA
6/2024	XXXXXXXB45307	IAD	Severe acute respiratory syndrome coronavirus 2	negative	NA
11/2023	XXXXXX5-4982	IAD	Influenza A virus	negative	NA
12/2023	XXXXXX9-7780	IAD	Severe acute respiratory syndrome coronavirus 2	negative	NA
10/2023	XXXXXX5-7993	SFO	Severe acute respiratory syndrome coronavirus 2	negative	NA
2/2024	XXXXXX0-4414	SFO	Influenza A virus	negative	NA
4/2024	XXXXXXXB65260	IAD	Influenza A virus	negative	NA
12/2023	XXXXXX3-3649	SFO	Influenza A virus	negative	NA
3/2024	XXXXXX7-2358	IAD	Severe acute respiratory syndrome coronavirus 2	negative	NA
7/2024	XXXXXXXC85410	SFO	Severe acute respiratory syndrome coronavirus 2	negative	NA
7/2024	XXXXXXXD33100	IAD	Severe acute respiratory syndrome coronavirus 2	negative	NA
5/2024	XXXXXXXC20122	SFO	Influenza A virus	negative	NA
12/2023	XXXXXX3-8852	SFO	Influenza A virus	negative	NA
1/2024	XXXXXX7-8030	IAD	Influenza A virus	negative	NA
8/2024	XXXXXXXD20693	SFO	Severe acute respiratory syndrome coronavirus 2	negative	NA
6/2024	XXXXXXXB79000	SFO	Influenza A virus	negative	NA
11/2023	XXXXXX7-3510	IAD	Severe acute respiratory syndrome coronavirus 2	negative	NA
7/2024	XXXXXXXC90402	SFO	Influenza A virus	negative	NA
5/2024	XXXXXXXC08459	SFO	Influenza A virus	negative	NA
2/2024	XXXXXX0-1011	SFO	Severe acute respiratory syndrome coronavirus 2	negative	NA
4/2024	XXXXXXXB96382	SFO	Influenza A virus	negative	NA
5/2024	XXXXXXXC19031	SFO	Influenza A virus	negative	NA
7/2024	XXXXXXXD59998	IAD	Influenza A virus	negative	NA
3/2024	XXXXXX7-9780	IAD	Influenza A virus	negative	NA
3/2024	XXXXXXXB96190	SFO	Influenza A virus	negative	NA
8/2024	XXXXXXXD16260	SFO	Influenza A virus	negative	NA
4/2024	XXXXXXXB57262	IAD	Influenza A virus	negative	NA
4/2024	XXXXXXXB66898	IAD	Severe acute respiratory syndrome coronavirus 2	negative	NA
6/2024	XXXXXXXB38957	SFO	Influenza A virus	negative	NA
3/2024	XXXXXX5-7687	IAD	Influenza A virus	negative	NA
1/2024	XXXXXX9-2723	SFO	Influenza A virus	negative	NA
1/2024	XXXXXX7-2687	SFO	Influenza A virus	negative	NA
4/2024	XXXXXXXB31989	IAD	Influenza A virus	negative	NA
12/2023	XXXXXX5-1720	IAD	Severe acute respiratory syndrome coronavirus 2	negative	NA
6/2024	XXXXXXXB45678	SFO	Severe acute respiratory syndrome coronavirus 2	negative	NA
1/2024	XXXXXX5-5943	IAD	Influenza A virus	negative	NA
7/2024	XXXXXXXD31020	SFO	Severe acute respiratory syndrome coronavirus 2	positive	24.07	CT
4/2024	XXXXXXXB23114	SFO	Severe acute respiratory syndrome coronavirus 2	negative	NA
5/2024	XXXXXXXC17627	SFO	Influenza A virus	negative	NA
4/2024	XXXXXXXB63664	IAD	Severe acute respiratory syndrome coronavirus 2	negative	NA
8/2024	XXXXXXXD46426	IAD	Influenza A virus	negative	NA
10/2023	XXXXXX4-7663	SFO	Severe acute respiratory syndrome coronavirus 2	negative	NA
11/2023	XXXXXX8-7668	SFO	Severe acute respiratory syndrome coronavirus 2	negative	NA
2/2024	XXXXXX2-3573	SFO	Severe acute respiratory syndrome coronavirus 2	negative	NA
8/2024	XXXXXXXD16969	SFO	Influenza A virus	negative	NA
1/2024	XXXXXX5-2719	SFO	Severe acute respiratory syndrome coronavirus 2	negative	NA
2/2024	XXXXXX2-3916	SFO	Influenza A virus	negative	NA
8/2024	XXXXXXXD06941	SFO	Influenza A virus	negative	NA
5/2024	XXXXXXXC18408	SFO	Influenza A virus	negative	NA
1/2024	XXXXXX5-5778	SFO	Severe acute respiratory syndrome coronavirus 2	negative	NA
7/2024	XXXXXXXC90927	SFO	Influenza A virus	negative	NA
8/2024	XXXXXXXD16936	SFO	Influenza A virus	negative	NA
11/2023	XXXXXX5-4620	IAD	Influenza A virus	negative	NA
8/2024	XXXXXXXD24322	SFO	Influenza A virus	negative	NA
1/2024	XXXXXX5-3655	SFO	Influenza A virus	negative	NA
6/2024	XXXXXXXD38575	SFO	Severe acute respiratory syndrome coronavirus 2	negative	NA
11/2023	XXXXXX5-2260	SFO	Influenza A virus	negative	NA
6/2024	XXXXXXXE02032	IAD	Influenza A virus	negative	NA
7/2024	XXXXXXXC85379	SFO	Influenza A virus	negative	NA
1/2024	XXXXXX4-2906	SFO	Severe acute respiratory syndrome coronavirus 2	negative	NA
6/2024	XXXXXXXB43011	SFO	Influenza A virus	negative	NA
10/2023	XXXXXX3-9306	SFO	Severe acute respiratory syndrome coronavirus 2	negative	NA
2/2024	XXXXXX1-5527	SFO	Severe acute respiratory syndrome coronavirus 2	negative	NA
6/2024	XXXXXXXB46669	SFO	Influenza A virus	negative	NA
3/2024	XXXXXXXB26711	SFO	Severe acute respiratory syndrome coronavirus 2	negative	NA
3/2024	XXXXXXXB24168	SFO	Influenza A virus	negative	NA
6/2024	XXXXXXXB41403	SFO	Severe acute respiratory syndrome coronavirus 2	negative	NA
6/2024	XXXXXXXB36821	SFO	Influenza A virus	negative	NA
7/2024	XXXXXXXD43651	SFO	Influenza A virus	negative	NA
8/2024	XXXXXXXD26765	SFO	Influenza A virus	negative	NA
5/2024	XXXXXXXB46109	SFO	Influenza A virus	negative	NA
7/2024	XXXXXXXD12643	IAD	Severe acute respiratory syndrome coronavirus 2	negative	NA
10/2023	XXXXXX3-6214	SFO	Influenza A virus	negative	NA
6/2024	XXXXXXXB44886	SFO	Severe acute respiratory syndrome coronavirus 2	negative	NA
2/2024	XXXXXX5-1328	IAD	Influenza A virus	negative	NA
2/2024	XXXXXX5-3147	IAD	Severe acute respiratory syndrome coronavirus 2	negative	NA
7/2024	XXXXXXXD43748	SFO	Severe acute respiratory syndrome coronavirus 2	negative	NA
10/2023	XXXXXX5-8162	IAD	Influenza A virus	negative	NA
6/2024	XXXXXXXB36624	SFO	Severe acute respiratory syndrome coronavirus 2	negative	NA
6/2024	XXXXXXXC98854	IAD	Influenza A virus	negative	NA
6/2024	XXXXXXXD39038	IAD	Severe acute respiratory syndrome coronavirus 2	negative	NA
12/2023	XXXXXX3-3941	IAD	Influenza A virus	negative	NA
10/2023	XXXXXX9-5446	SFO	Influenza A virus	negative	NA
3/2024	XXXXXXXB97586	SFO	Influenza A virus	negative	NA
6/2024	XXXXXXXD04989	IAD	Severe acute respiratory syndrome coronavirus 2	negative	NA
6/2024	XXXXXXXD23487	IAD	Influenza A virus	negative	NA
6/2024	XXXXXXXD49068	IAD	Influenza A virus	negative	NA
8/2024	XXXXXXXD24781	SFO	Influenza A virus	negative	NA
3/2024	XXXXXX1-4778	SFO	Severe acute respiratory syndrome coronavirus 2	negative	NA
7/2024	XXXXXXXC85715	SFO	Severe acute respiratory syndrome coronavirus 2	negative	NA
6/2024	XXXXXXXE00115	IAD	Severe acute respiratory syndrome coronavirus 2	negative	NA
3/2024	XXXXXX2-6079	IAD	Severe acute respiratory syndrome coronavirus 2	negative	NA
6/2024	XXXXXXXD04716	IAD	Severe acute respiratory syndrome coronavirus 2	negative	NA
7/2024	XXXXXXXC91137	SFO	Influenza A virus	negative	NA
3/2024	XXXXXXXB95865	SFO	Severe acute respiratory syndrome coronavirus 2	negative	NA
2/2024	XXXXXX5-7121	IAD	Severe acute respiratory syndrome coronavirus 2	negative	NA
8/2024	XXXXXXXD16994	SFO	Severe acute respiratory syndrome coronavirus 2	negative	NA
8/2024	XXXXXXXC72446	SFO	Influenza A virus	negative	NA
5/2024	XXXXXXXC10779	IAD	Severe acute respiratory syndrome coronavirus 2	positive	33.99	CT
4/2024	XXXXXXXB22591	SFO	Influenza A virus	negative	NA
1/2024	XXXXXX6-3024	SFO	Severe acute respiratory syndrome coronavirus 2	negative	NA
7/2024	XXXXXXXD60435	IAD	Severe acute respiratory syndrome coronavirus 2	negative	NA
7/2024	XXXXXXXD06228	SFO	Influenza A virus	negative	NA
7/2024	XXXXXXXC90952	SFO	Influenza A virus	negative	NA
5/2024	XXXXXXXC51557	SFO	Severe acute respiratory syndrome coronavirus 2	negative	NA
4/2024	XXXXXXXB20618	IAD	Influenza A virus	negative	NA
7/2024	XXXXXXXC50615	IAD	Influenza A virus	negative	NA
2/2024	XXXXXX0-4132	SFO	Severe acute respiratory syndrome coronavirus 2	negative	NA
5/2024	XXXXXXXC20232	SFO	Severe acute respiratory syndrome coronavirus 2	negative	NA
5/2024	XXXXXXXC23881	SFO	Severe acute respiratory syndrome coronavirus 2	negative	NA
6/2024	XXXXXXXC99513	IAD	Severe acute respiratory syndrome coronavirus 2	negative	NA
6/2024	XXXXXXXB50104	SFO	Influenza A virus	negative	NA
11/2023	XXXXXX9-6433	IAD	Influenza A virus	negative	NA
3/2024	XXXXXX2-6010	IAD	Severe acute respiratory syndrome coronavirus 2	negative	NA
2/2024	XXXXXX1-5571	SFO	Severe acute respiratory syndrome coronavirus 2	negative	NA
3/2024	XXXXXX0-4711	SFO	Influenza A virus	negative	NA
6/2024	XXXXXXXB45481	IAD	Influenza A virus	negative	NA
6/2024	XXXXXXXB91607	SFO	Severe acute respiratory syndrome coronavirus 2	positive	35.14	CT
4/2024	XXXXXXXB57290	IAD	Influenza A virus	negative	NA
3/2024	XXXXXXXB33080	SFO	Severe acute respiratory syndrome coronavirus 2	negative	NA
8/2024	XXXXXXXD17226	SFO	Influenza A virus	negative	NA
7/2024	XXXXXXXD43863	SFO	Severe acute respiratory syndrome coronavirus 2	negative	NA
6/2024	XXXXXXXC00646	IAD	Severe acute respiratory syndrome coronavirus 2	negative	NA
6/2024	XXXXXXXC98352	IAD	Influenza A virus	negative	NA
4/2024	XXXXXXXC47728	SFO	Influenza A virus	negative	NA
3/2024	XXXXXX8-1933	IAD	Influenza A virus	negative	NA
6/2024	XXXXXXXB51019	SFO	Severe acute respiratory syndrome coronavirus 2	negative	NA
6/2024	XXXXXXXB44170	SFO	Severe acute respiratory syndrome coronavirus 2	negative	NA
10/2023	XXXXXX5-4739	SFO	Influenza A virus	negative	NA
4/2024	XXXXXXXB64926	SFO	Severe acute respiratory syndrome coronavirus 2	negative	NA
12/2023	XXXXXX5-0150	SFO	Influenza A virus	negative	NA
4/2024	XXXXXXXB22939	SFO	Influenza A virus	negative	NA
3/2024	XXXXXXXB96217	SFO	Severe acute respiratory syndrome coronavirus 2	negative	NA
7/2024	XXXXXXXB74883	IAD	Influenza A virus	negative	NA
6/2024	XXXXXXXB47334	SFO	Influenza A virus	negative	NA
7/2024	XXXXXXXD61252	SFO	Influenza A virus	negative	NA
6/2024	XXXXXXXC95233	IAD	Severe acute respiratory syndrome coronavirus 2	negative	NA
5/2024	XXXXXXXC58468	SFO	Influenza A virus	negative	NA
3/2024	XXXXXXXB25127	IAD	Severe acute respiratory syndrome coronavirus 2	negative	NA
3/2024	XXXXXX6-7284	IAD	Influenza A virus	negative	NA
6/2024	XXXXXXXB40610	SFO	Severe acute respiratory syndrome coronavirus 2	negative	NA
3/2024	XXXXXX0-0386	SFO	Influenza A virus	negative	NA
3/2024	XXXXXXXB30895	IAD	Influenza A virus	negative	NA
1/2024	XXXXXX6-1766	SFO	Influenza A virus	negative	NA
7/2024	XXXXXXXC86366	SFO	Influenza A virus	negative	NA
7/2024	XXXXXXXD36322	IAD	Severe acute respiratory syndrome coronavirus 2	negative	NA
3/2024	XXXXXXXB26693	SFO	Influenza A virus	negative	NA
6/2024	XXXXXXXB37332	SFO	Severe acute respiratory syndrome coronavirus 2	negative	NA
12/2023	XXXXXX6-3401	SFO	Influenza A virus	negative	NA
2/2024	XXXXXX9-6927	IAD	Severe acute respiratory syndrome coronavirus 2	negative	NA
5/2024	XXXXXXXC57886	SFO	Severe acute respiratory syndrome coronavirus 2	negative	NA
6/2024	XXXXXXXB38880	SFO	Severe acute respiratory syndrome coronavirus 2	negative	NA
8/2024	XXXXXXXD07038	SFO	Severe acute respiratory syndrome coronavirus 2	negative	NA
4/2024	XXXXXXXB66323	SFO	Influenza A virus	negative	NA
4/2024	XXXXXXXB57100	SFO	Severe acute respiratory syndrome coronavirus 2	negative	NA
5/2024	XXXXXXXB68658	IAD	Influenza A virus	negative	NA
4/2024	XXXXXXXB32071	IAD	Severe acute respiratory syndrome coronavirus 2	negative	NA
3/2024	XXXXXX8-0642	IAD	Severe acute respiratory syndrome coronavirus 2	negative	NA
7/2024	XXXXXXXD57595	SFO	Influenza A virus	negative	NA
6/2024	XXXXXXXB43076	SFO	Severe acute respiratory syndrome coronavirus 2	negative	NA
6/2024	XXXXXXXE02121	IAD	Influenza A virus	negative	NA
8/2024	XXXXXXXD44429	IAD	Severe acute respiratory syndrome coronavirus 2	negative	NA
11/2023	XXXXXX8-9169	SFO	Severe acute respiratory syndrome coronavirus 2	negative	NA
6/2024	XXXXXXXC01599	IAD	Severe acute respiratory syndrome coronavirus 2	negative	NA
7/2024	XXXXXXXD43511	SFO	Influenza A virus	negative	NA
3/2024	XXXXXXXB96253	SFO	Severe acute respiratory syndrome coronavirus 2	positive	33.43	CT
8/2024	XXXXXXXC71038	SFO	Influenza A virus	negative	NA
5/2024	XXXXXXXC23701	SFO	Severe acute respiratory syndrome coronavirus 2	negative	NA
7/2024	XXXXXXXC86471	SFO	Influenza A virus	negative	NA
11/2023	XXXXXX9-8936	SFO	Influenza A virus	negative	NA
2/2024	XXXXXX5-9682	IAD	Severe acute respiratory syndrome coronavirus 2	negative	NA
6/2024	XXXXXXXE00415	SFO	Severe acute respiratory syndrome coronavirus 2	negative	NA
5/2024	XXXXXXXC25094	SFO	Influenza A virus	negative	NA
5/2024	XXXXXXXB46067	SFO	Severe acute respiratory syndrome coronavirus 2	negative	NA
11/2023	XXXXXX5-2551	SFO	Severe acute respiratory syndrome coronavirus 2	negative	NA
4/2024	XXXXXXXB34719	SFO	Severe acute respiratory syndrome coronavirus 2	negative	NA
8/2024	XXXXXXXC65890	SFO	Influenza A virus	negative	NA
7/2024	XXXXXXXD12319	SFO	Influenza A virus	negative	NA
1/2024	XXXXXX4-3119	IAD	Severe acute respiratory syndrome coronavirus 2	negative	NA
6/2024	XXXXXXXB40082	SFO	Severe acute respiratory syndrome coronavirus 2	negative	NA
5/2024	XXXXXXXC34907	SFO	Severe acute respiratory syndrome coronavirus 2	negative	NA
2/2024	XXXXXX8-7382	SFO	Severe acute respiratory syndrome coronavirus 2	negative	NA
1/2024	XXXXXX3-2002	IAD	Influenza A virus	negative	NA
7/2024	XXXXXXXC50660	IAD	Severe acute respiratory syndrome coronavirus 2	negative	NA
3/2024	XXXXXXXB88972	SFO	Influenza A virus	negative	NA
8/2024	XXXXXXXC78966	SFO	Severe acute respiratory syndrome coronavirus 2	negative	NA
5/2024	XXXXXXXC19540	SFO	Severe acute respiratory syndrome coronavirus 2	positive	28.8	CT
3/2024	XXXXXX8-0883	IAD	Severe acute respiratory syndrome coronavirus 2	negative	NA
12/2023	XXXXXX9-8385	IAD	Severe acute respiratory syndrome coronavirus 2	negative	NA
4/2024	XXXXXXXB31931	IAD	Severe acute respiratory syndrome coronavirus 2	negative	NA
6/2024	XXXXXXXB41728	SFO	Influenza A virus	negative	NA
8/2024	XXXXXXXC71051	SFO	Influenza A virus	negative	NA
3/2024	XXXXXX2-0135	SFO	Severe acute respiratory syndrome coronavirus 2	negative	NA
6/2024	XXXXXXXC92906	IAD	Severe acute respiratory syndrome coronavirus 2	negative	NA
6/2024	XXXXXXXD01139	IAD	Severe acute respiratory syndrome coronavirus 2	negative	NA
5/2024	XXXXXXXC30553	IAD	Severe acute respiratory syndrome coronavirus 2	positive	22.02	CT
2/2024	XXXXXX5-1039	IAD	Influenza A virus	negative	NA
6/2024	XXXXXXXC01587	IAD	Severe acute respiratory syndrome coronavirus 2	negative	NA
6/2024	XXXXXXXD40328	SFO	Severe acute respiratory syndrome coronavirus 2	negative	NA
6/2024	XXXXXXXB45410	IAD	Influenza A virus	negative	NA
8/2024	XXXXXXXD17189	SFO	Influenza A virus	negative	NA
5/2024	XXXXXXXB47624	SFO	Severe acute respiratory syndrome coronavirus 2	negative	NA
6/2024	XXXXXXXB91720	SFO	Severe acute respiratory syndrome coronavirus 2	negative	NA
7/2024	XXXXXXXC86603	SFO	Severe acute respiratory syndrome coronavirus 2	negative	NA
2/2024	XXXXXX0-1154	SFO	Influenza A virus	negative	NA
7/2024	XXXXXXXD42877	IAD	Severe acute respiratory syndrome coronavirus 2	negative	NA
12/2023	XXXXXX5-1800	SFO	Severe acute respiratory syndrome coronavirus 2	negative	NA
8/2024	XXXXXXXC72457	SFO	Severe acute respiratory syndrome coronavirus 2	negative	NA
6/2024	XXXXXXXE00088	IAD	Influenza A virus	negative	NA
12/2023	XXXXXX0-7009	IAD	Influenza A virus	negative	NA
4/2024	XXXXXXXB21377	SFO	Severe acute respiratory syndrome coronavirus 2	negative	NA
10/2023	XXXXXX0-4687	IAD	Severe acute respiratory syndrome coronavirus 2	negative	NA
6/2024	XXXXXXXD23424	IAD	Severe acute respiratory syndrome coronavirus 2	negative	NA
6/2024	XXXXXXXC98483	IAD	Influenza A virus	negative	NA
7/2024	XXXXXXXD32093	SFO	Severe acute respiratory syndrome coronavirus 2	negative	NA
10/2023	XXXXXX5-2993	SFO	Severe acute respiratory syndrome coronavirus 2	negative	NA
6/2024	XXXXXXXD02008	IAD	Severe acute respiratory syndrome coronavirus 2	negative	NA
6/2024	XXXXXXXC96776	IAD	Severe acute respiratory syndrome coronavirus 2	positive	31.6	CT
4/2024	XXXXXXXC33665	SFO	Influenza A virus	negative	NA
6/2024	XXXXXXXB49873	SFO	Severe acute respiratory syndrome coronavirus 2	negative	NA
7/2024	XXXXXXXD19523	SFO	Severe acute respiratory syndrome coronavirus 2	negative	NA
11/2023	XXXXXX8-7718	SFO	Severe acute respiratory syndrome coronavirus 2	negative	NA
1/2024	XXXXXX0-0776	IAD	Influenza A virus	negative	NA
4/2024	XXXXXXXB61971	SFO	Severe acute respiratory syndrome coronavirus 2	negative	NA
8/2024	XXXXXXXD47123	IAD	Influenza A virus	negative	NA
6/2024	XXXXXXXC95264	IAD	Severe acute respiratory syndrome coronavirus 2	negative	NA
3/2024	XXXXXX3-1407	IAD	Influenza A virus	negative	NA
7/2024	XXXXXXXD55762	SFO	Influenza A virus	negative	NA
2/2024	XXXXXX0-4360	SFO	Influenza A virus	negative	NA
5/2024	XXXXXXXC57519	SFO	Severe acute respiratory syndrome coronavirus 2	negative	NA
10/2023	XXXXXX5-1173	SFO	Influenza A virus	negative	NA
7/2024	XXXXXXXC90953	SFO	Severe acute respiratory syndrome coronavirus 2	negative	NA
4/2024	XXXXXXXB20146	SFO	Influenza A virus	negative	NA
8/2024	XXXXXXXD41237	IAD	Severe acute respiratory syndrome coronavirus 2	negative	NA
2/2024	XXXXXX7-2544	SFO	Influenza A virus	negative	NA
6/2024	XXXXXXXB37774	SFO	Severe acute respiratory syndrome coronavirus 2	negative	NA
11/2023	XXXXXX8-4218	IAD	Influenza A virus	negative	NA
4/2024	XXXXXX6-4061	IAD	Severe acute respiratory syndrome coronavirus 2	negative	NA
8/2024	XXXXXXXD21722	SFO	Severe acute respiratory syndrome coronavirus 2	negative	NA
6/2024	XXXXXXXB43711	SFO	Influenza A virus	negative	NA
7/2024	XXXXXXXD38351	IAD	Influenza A virus	negative	NA
12/2023	XXXXXX5-0662	IAD	Severe acute respiratory syndrome coronavirus 2	negative	NA
2/2024	XXXXXX5-7163	IAD	Influenza A virus	negative	NA
10/2023	XXXXXX5-6463	SFO	Influenza A virus	negative	NA
8/2024	XXXXXXXD12002	SFO	Influenza A virus	negative	NA
4/2024	XXXXXXXB22688	SFO	Severe acute respiratory syndrome coronavirus 2	negative	NA
2/2024	XXXXXX3-4978	IAD	Influenza A virus	negative	NA
3/2024	XXXXXX7-9201	IAD	Influenza A virus	negative	NA
3/2024	XXXXXXXB93621	SFO	Severe acute respiratory syndrome coronavirus 2	negative	NA
6/2024	XXXXXXXB41076	SFO	Influenza A virus	negative	NA
8/2024	XXXXXXXC92370	IAD	Influenza A virus	negative	NA
10/2023	XXXXXX9-3233	SFO	Severe acute respiratory syndrome coronavirus 2	negative	NA
3/2024	XXXXXX1-4784	SFO	Severe acute respiratory syndrome coronavirus 2	negative	NA
10/2023	XXXXXX8-1983	IAD	Influenza A virus	negative	NA
2/2024	XXXXXX0-8447	SFO	Influenza A virus	negative	NA
4/2024	XXXXXXXC47922	SFO	Severe acute respiratory syndrome coronavirus 2	negative	NA
7/2024	XXXXXXXD23757	SFO	Influenza A virus	negative	NA
5/2024	XXXXXXXC18073	SFO	Influenza A virus	negative	NA
12/2023	XXXXXX6-0840	SFO	Severe acute respiratory syndrome coronavirus 2	negative	NA
1/2024	XXXXXX5-5459	IAD	Influenza A virus	negative	NA
7/2024	XXXXXXXC86862	SFO	Influenza A virus	negative	NA
11/2023	XXXXXX9-8737	SFO	Severe acute respiratory syndrome coronavirus 2	negative	NA
11/2023	XXXXXX9-4559	IAD	Severe acute respiratory syndrome coronavirus 2	negative	NA
7/2024	XXXXXXXD07323	SFO	Influenza A virus	negative	NA
6/2024	XXXXXXXC96863	IAD	Severe acute respiratory syndrome coronavirus 2	negative	NA
2/2024	XXXXXX5-2960	IAD	Influenza A virus	negative	NA
6/2024	XXXXXXXB38330	SFO	Influenza A virus	negative	NA
1/2024	XXXXXX7-8205	SFO	Severe acute respiratory syndrome coronavirus 2	negative	NA
4/2024	XXXXXXXB67827	SFO	Influenza A virus	negative	NA
7/2024	XXXXXXXC86833	SFO	Severe acute respiratory syndrome coronavirus 2	negative	NA
11/2023	XXXXXX5-6051	IAD	Severe acute respiratory syndrome coronavirus 2	negative	NA
10/2023	XXXXXX0-8011	IAD	Influenza A virus	negative	NA
10/2023	XXXXXX5-9662	SFO	Influenza A virus	negative	NA
7/2024	XXXXXXXD61532	SFO	Severe acute respiratory syndrome coronavirus 2	negative	NA
11/2023	XXXXXX5-4798	IAD	Influenza A virus	negative	NA
1/2024	XXXXXX4-6897	IAD	Influenza A virus	negative	NA
10/2023	XXXXXX8-7807	IAD	Influenza A virus	negative	NA
8/2024	XXXXXXXD26166	IAD	Influenza A virus	negative	NA
8/2024	XXXXXXXD23244	IAD	Severe acute respiratory syndrome coronavirus 2	negative	NA
5/2024	XXXXXXXC07114	SFO	Severe acute respiratory syndrome coronavirus 2	negative	NA
6/2024	XXXXXXXC98394	IAD	Severe acute respiratory syndrome coronavirus 2	negative	NA
6/2024	XXXXXXXB39313	SFO	Severe acute respiratory syndrome coronavirus 2	positive	27.99	CT
6/2024	XXXXXXXD09104	SFO	Influenza A virus	negative	NA
3/2024	XXXXXXXB33073	SFO	Influenza A virus	negative	NA
1/2024	XXXXXX9-7951	IAD	Influenza A virus	negative	NA
10/2023	XXXXXX9-4080	SFO	Influenza A virus	negative	NA
5/2024	XXXXXXXB46008	SFO	Influenza A virus	negative	NA
1/2024	XXXXXX8-9038	SFO	Influenza A virus	negative	NA
7/2024	XXXXXXXD24006	SFO	Influenza A virus	negative	NA
7/2024	XXXXXXXC70317	SFO	Severe acute respiratory syndrome coronavirus 2	negative	NA
6/2024	XXXXXXXB40702	SFO	Severe acute respiratory syndrome coronavirus 2	negative	NA
6/2024	XXXXXXXB39683	SFO	Severe acute respiratory syndrome coronavirus 2	negative	NA
1/2024	XXXXXX9-7729	IAD	Severe acute respiratory syndrome coronavirus 2	negative	NA
3/2024	XXXXXXXB25815	SFO	Severe acute respiratory syndrome coronavirus 2	negative	NA
3/2024	XXXXXXXB93555	SFO	Influenza A virus	negative	NA
11/2023	XXXXXX8-6244	SFO	Influenza A virus	negative	NA
6/2024	XXXXXXXB36942	SFO	Influenza A virus	negative	NA
11/2023	XXXXXX7-3538	IAD	Severe acute respiratory syndrome coronavirus 2	negative	NA
2/2024	XXXXXX2-8293	IAD	Influenza A virus	negative	NA
6/2024	XXXXXXXE00155	IAD	Influenza A virus	negative	NA
10/2023	XXXXXX4-1972	SFO	Influenza A virus	negative	NA
6/2024	XXXXXXXB49490	IAD	Severe acute respiratory syndrome coronavirus 2	negative	NA
6/2024	XXXXXXXD00682	IAD	Influenza A virus	negative	NA
7/2024	XXXXXXXD06228	SFO	Severe acute respiratory syndrome coronavirus 2	negative	NA
8/2024	XXXXXXXC87186	SFO	Influenza A virus	negative	NA
10/2023	XXXXXX5-9516	SFO	Influenza A virus	negative	NA
6/2024	XXXXXXXD40505	SFO	Influenza A virus	negative	NA
5/2024	XXXXXXXC51708	SFO	Influenza A virus	negative	NA
6/2024	XXXXXXXB41809	SFO	Influenza A virus	negative	NA
5/2024	XXXXXXXC61423	SFO	Severe acute respiratory syndrome coronavirus 2	negative	NA
11/2023	XXXXXX5-2650	SFO	Influenza A virus	negative	NA
8/2024	XXXXXXXD24172	SFO	Influenza A virus	negative	NA
4/2024	XXXXXXXB66855	IAD	Severe acute respiratory syndrome coronavirus 2	negative	NA
12/2023	XXXXXX3-8197	SFO	Influenza A virus	negative	NA
3/2024	XXXXXXXB26602	SFO	Influenza A virus	negative	NA
4/2024	XXXXXXXB67840	SFO	Influenza A virus	negative	NA
2/2024	XXXXXX5-3631	IAD	Influenza A virus	negative	NA
7/2024	XXXXXXXD61672	SFO	Influenza A virus	negative	NA
4/2024	XXXXXXXB56869	IAD	Severe acute respiratory syndrome coronavirus 2	positive	20	CT
5/2024	XXXXXXXC06328	SFO	Influenza A virus	negative	NA
4/2024	XXXXXXXB65116	SFO	Influenza A virus	negative	NA
5/2024	XXXXXXXB69612	IAD	Influenza A virus	negative	NA
7/2024	XXXXXXXD05931	IAD	Influenza A virus	negative	NA
8/2024	XXXXXXXD16943	SFO	Influenza A virus	negative	NA
10/2023	XXXXXX3-7669	IAD	Severe acute respiratory syndrome coronavirus 2	negative	NA
4/2024	XXXXXXXB61979	SFO	Influenza A virus	negative	NA
10/2023	XXXXXX3-9293	SFO	Influenza A virus	negative	NA
11/2023	XXXXXX8-5977	SFO	Severe acute respiratory syndrome coronavirus 2	negative	NA
5/2024	XXXXXXXC22624	SFO	Influenza A virus	negative	NA
3/2024	XXXXXX7-9867	IAD	Severe acute respiratory syndrome coronavirus 2	negative	NA
12/2023	XXXXXX9-6403	SFO	Severe acute respiratory syndrome coronavirus 2	negative	NA
11/2023	XXXXXX4-5870	IAD	Influenza A virus	negative	NA
12/2023	XXXXXX3-9911	IAD	Influenza A virus	negative	NA
2/2024	XXXXXX0-1256	SFO	Severe acute respiratory syndrome coronavirus 2	negative	NA
12/2023	XXXXXX4-6348	SFO	Influenza A virus	negative	NA
5/2024	XXXXXXXC51615	SFO	Severe acute respiratory syndrome coronavirus 2	negative	NA
2/2024	XXXXXX9-1615	SFO	Severe acute respiratory syndrome coronavirus 2	negative	NA
4/2024	XXXXXXXC33437	SFO	Severe acute respiratory syndrome coronavirus 2	negative	NA
1/2024	XXXXXX8-0692	SFO	Severe acute respiratory syndrome coronavirus 2	negative	NA
10/2023	XXXXXX3-9208	SFO	Severe acute respiratory syndrome coronavirus 2	negative	NA
5/2024	XXXXXXXB47704	SFO	Influenza A virus	negative	NA
12/2023	XXXXXX4-7563	IAD	Influenza A virus	positive	25.32	CT
2/2024	XXXXXX1-0423	IAD	Severe acute respiratory syndrome coronavirus 2	negative	NA
7/2024	XXXXXXXD12330	SFO	Severe acute respiratory syndrome coronavirus 2	negative	NA
8/2024	XXXXXXXC65841	SFO	Influenza A virus	negative	NA
1/2024	XXXXXX7-1421	SFO	Severe acute respiratory syndrome coronavirus 2	negative	NA
11/2023	XXXXXX0-0846	IAD	Influenza A virus	negative	NA
5/2024	XXXXXXXC14359	IAD	Influenza A virus	negative	NA
1/2024	XXXXXX7-3159	SFO	Influenza A virus	negative	NA
10/2023	XXXXXX3-9280	SFO	Severe acute respiratory syndrome coronavirus 2	negative	NA
6/2024	XXXXXXXB89885	SFO	Severe acute respiratory syndrome coronavirus 2	negative	NA
8/2024	XXXXXXXD17100	SFO	Influenza A virus	negative	NA
3/2024	XXXXXXXB32976	SFO	Severe acute respiratory syndrome coronavirus 2	negative	NA
12/2023	XXXXXX2-9928	IAD	Severe acute respiratory syndrome coronavirus 2	negative	NA
7/2024	XXXXXXXD55772	SFO	Influenza A virus	negative	NA
10/2023	XXXXXX4-1855	SFO	Severe acute respiratory syndrome coronavirus 2	negative	NA
1/2024	XXXXXX5-3988	SFO	Influenza A virus	negative	NA
1/2024	XXXXXX9-8287	IAD	Severe acute respiratory syndrome coronavirus 2	negative	NA
5/2024	XXXXXXXB70311	IAD	Severe acute respiratory syndrome coronavirus 2	negative	NA
2/2024	XXXXXX2-3233	IAD	Influenza A virus	negative	NA
10/2023	XXXXXX4-3046	IAD	Severe acute respiratory syndrome coronavirus 2	negative	NA
10/2023	XXXXXX9-3315	SFO	Severe acute respiratory syndrome coronavirus 2	negative	NA
6/2024	XXXXXXXB47117	IAD	Severe acute respiratory syndrome coronavirus 2	positive	14.22	CT
4/2024	XXXXXXXB94768	IAD	Influenza A virus	negative	NA
10/2023	XXXXXX5-2538	IAD	Influenza A virus	negative	NA
5/2024	XXXXXXXC57396	SFO	Severe acute respiratory syndrome coronavirus 2	negative	NA
5/2024	XXXXXXXC19950	SFO	Influenza A virus	negative	NA
3/2024	XXXXXXXB26981	SFO	Severe acute respiratory syndrome coronavirus 2	negative	NA
4/2024	XXXXXXXB60803	IAD	Severe acute respiratory syndrome coronavirus 2	negative	NA
8/2024	XXXXXXXD23185	IAD	Severe acute respiratory syndrome coronavirus 2	negative	NA
7/2024	XXXXXXXC85125	SFO	Influenza A virus	negative	NA
7/2024	XXXXXXXC91044	SFO	Influenza A virus	negative	NA
5/2024	XXXXXXXC04629	SFO	Severe acute respiratory syndrome coronavirus 2	negative	NA
6/2024	XXXXXXXD04692	IAD	Influenza A virus	negative	NA
8/2024	XXXXXXXC68084	SFO	Influenza A virus	negative	NA
1/2024	XXXXXX9-9966	IAD	Severe acute respiratory syndrome coronavirus 2	negative	NA
3/2024	XXXXXXXB25909	SFO	Severe acute respiratory syndrome coronavirus 2	negative	NA
5/2024	XXXXXXXC02246	SFO	Influenza A virus	negative	NA
10/2023	XXXXXX5-9584	SFO	Influenza A virus	negative	NA
6/2024	XXXXXXXB43246	SFO	Influenza A virus	negative	NA
6/2024	XXXXXXXB47119	IAD	Severe acute respiratory syndrome coronavirus 2	negative	NA
10/2023	XXXXXX8-9024	SFO	Severe acute respiratory syndrome coronavirus 2	negative	NA
8/2024	XXXXXXXD42999	IAD	Influenza A virus	negative	NA
4/2024	XXXXXXXB66467	SFO	Influenza A virus	negative	NA
3/2024	XXXXXXXB97599	SFO	Severe acute respiratory syndrome coronavirus 2	negative	NA
5/2024	XXXXXXXB24680	IAD	Influenza A virus	negative	NA
3/2024	XXXXXX8-0256	IAD	Severe acute respiratory syndrome coronavirus 2	positive	34.24	CT
8/2024	XXXXXXXC67052	SFO	Influenza A virus	negative	NA
5/2024	XXXXXXXC06128	SFO	Influenza A virus	negative	NA
6/2024	XXXXXXXB39314	SFO	Severe acute respiratory syndrome coronavirus 2	negative	NA
6/2024	XXXXXXXB45921	SFO	Severe acute respiratory syndrome coronavirus 2	negative	NA
3/2024	XXXXXXXB95901	SFO	Severe acute respiratory syndrome coronavirus 2	negative	NA
4/2024	XXXXXXXB23731	SFO	Influenza A virus	negative	NA
8/2024	XXXXXXXC40637	IAD	Severe acute respiratory syndrome coronavirus 2	negative	NA
6/2024	XXXXXXXB37367	SFO	Severe acute respiratory syndrome coronavirus 2	negative	NA
7/2024	XXXXXXXD42304	SFO	Severe acute respiratory syndrome coronavirus 2	negative	NA
6/2024	XXXXXXXC98439	IAD	Influenza A virus	negative	NA
1/2024	XXXXXX5-3847	SFO	Severe acute respiratory syndrome coronavirus 2	negative	NA
11/2023	XXXXXX2-8309	IAD	Severe acute respiratory syndrome coronavirus 2	negative	NA
1/2024	XXXXXX4-3050	SFO	Severe acute respiratory syndrome coronavirus 2	negative	NA
6/2024	XXXXXXXD56109	SFO	Influenza A virus	negative	NA
12/2023	XXXXXX3-8948	SFO	Severe acute respiratory syndrome coronavirus 2	negative	NA
8/2024	XXXXXXXD25767	IAD	Severe acute respiratory syndrome coronavirus 2	negative	NA
7/2024	XXXXXXXC85044	SFO	Influenza A virus	negative	NA
6/2024	XXXXXXXB78942	SFO	Severe acute respiratory syndrome coronavirus 2	negative	NA
2/2024	XXXXXX8-8174	IAD	Influenza A virus	negative	NA
1/2024	XXXXXX7-5887	SFO	Influenza A virus	negative	NA
1/2024	XXXXXX7-5353	SFO	Influenza A virus	negative	NA
6/2024	XXXXXXXB39607	SFO	Influenza A virus	negative	NA
2/2024	XXXXXX9-9262	IAD	Influenza A virus	negative	NA
2/2024	XXXXXX1-5267	SFO	Influenza A virus	negative	NA
4/2024	XXXXXXXC47367	SFO	Influenza A virus	negative	NA
12/2023	XXXXXX3-2367	SFO	Influenza A virus	negative	NA
6/2024	XXXXXXXD48133	IAD	Influenza A virus	negative	NA
10/2023	XXXXXX4-5309	SFO	Influenza A virus	negative	NA
6/2024	XXXXXXXD00592	IAD	Influenza A virus	negative	NA
4/2024	XXXXXXXB58158	SFO	Influenza A virus	negative	NA
7/2024	XXXXXXXC50529	IAD	Severe acute respiratory syndrome coronavirus 2	negative	NA
11/2023	XXXXXX9-1729	SFO	Influenza A virus	negative	NA
6/2024	XXXXXXXB79583	SFO	Severe acute respiratory syndrome coronavirus 2	negative	NA
7/2024	XXXXXXXD00567	IAD	Influenza A virus	negative	NA
5/2024	XXXXXXXC59561	SFO	Influenza A virus	negative	NA
7/2024	XXXXXXXC91078	SFO	Severe acute respiratory syndrome coronavirus 2	negative	NA
7/2024	XXXXXXXD61635	SFO	Severe acute respiratory syndrome coronavirus 2	negative	NA
7/2024	XXXXXXXD61647	SFO	Influenza A virus	negative	NA
11/2023	XXXXXX4-5959	IAD	Influenza A virus	negative	NA
8/2024	XXXXXXXC87249	SFO	Severe acute respiratory syndrome coronavirus 2	negative	NA
5/2024	XXXXXXXC18995	SFO	Influenza A virus	negative	NA
7/2024	XXXXXXXD61542	SFO	Severe acute respiratory syndrome coronavirus 2	negative	NA
10/2023	XXXXXX4-0135	IAD	Influenza A virus	negative	NA
6/2024	XXXXXXXB43180	SFO	Influenza A virus	negative	NA
7/2024	XXXXXXXB74819	IAD	Influenza A virus	negative	NA
5/2024	XXXXXXXC34734	SFO	Influenza A virus	negative	NA
4/2024	XXXXXXXB67584	SFO	Severe acute respiratory syndrome coronavirus 2	negative	NA
8/2024	XXXXXXXD24160	SFO	Influenza A virus	negative	NA
12/2023	XXXXXX4-5137	SFO	Influenza A virus	negative	NA
6/2024	XXXXXXXB80016	SFO	Severe acute respiratory syndrome coronavirus 2	negative	NA
8/2024	XXXXXXXD36475	SFO	Severe acute respiratory syndrome coronavirus 2	negative	NA
6/2024	XXXXXXXB51283	SFO	Influenza A virus	negative	NA
6/2024	XXXXXXXE02083	IAD	Severe acute respiratory syndrome coronavirus 2	negative	NA
6/2024	XXXXXXXC00661	IAD	Severe acute respiratory syndrome coronavirus 2	negative	NA
3/2024	XXXXXXXB25784	SFO	Influenza A virus	negative	NA
1/2024	XXXXXX7-6084	SFO	Severe acute respiratory syndrome coronavirus 2	negative	NA
11/2023	XXXXXX3-1641	SFO	Severe acute respiratory syndrome coronavirus 2	negative	NA
3/2024	XXXXXXXB95166	SFO	Influenza A virus	negative	NA
8/2024	XXXXXXXD20313	SFO	Severe acute respiratory syndrome coronavirus 2	negative	NA
3/2024	XXXXXX5-5080	IAD	Severe acute respiratory syndrome coronavirus 2	negative	NA
4/2024	XXXXXXXB57081	SFO	Severe acute respiratory syndrome coronavirus 2	negative	NA
7/2024	XXXXXXXC86557	SFO	Influenza A virus	negative	NA
8/2024	XXXXXXXC66708	IAD	Severe acute respiratory syndrome coronavirus 2	negative	NA
6/2024	XXXXXXXB37475	SFO	Influenza A virus	negative	NA
11/2023	XXXXXX8-7558	SFO	Severe acute respiratory syndrome coronavirus 2	negative	NA
2/2024	XXXXXX0-5094	SFO	Influenza A virus	negative	NA
5/2024	XXXXXXXB70309	IAD	Influenza A virus	negative	NA
5/2024	XXXXXXXC57468	SFO	Severe acute respiratory syndrome coronavirus 2	negative	NA
2/2024	XXXXXX0-3112	SFO	Influenza A virus	negative	NA
1/2024	XXXXXX9-8085	IAD	Influenza A virus	negative	NA
5/2024	XXXXXXXB47922	SFO	Severe acute respiratory syndrome coronavirus 2	negative	NA
4/2024	XXXXXXXB29021	IAD	Influenza A virus	negative	NA
6/2024	XXXXXXXB43741	SFO	Severe acute respiratory syndrome coronavirus 2	negative	NA
3/2024	XXXXXXXB93676	SFO	Severe acute respiratory syndrome coronavirus 2	negative	NA
7/2024	XXXXXXXD43827	SFO	Influenza A virus	negative	NA
5/2024	XXXXXXXC28259	IAD	Influenza A virus	negative	NA
1/2024	XXXXXXXB96565	SFO	Influenza A virus	negative	NA
3/2024	XXXXXX6-5276	IAD	Influenza A virus	negative	NA
10/2023	XXXXXX9-3230	SFO	Influenza A virus	negative	NA
5/2024	XXXXXXXC23289	SFO	Influenza A virus	negative	NA
7/2024	XXXXXXXD35426	SFO	Severe acute respiratory syndrome coronavirus 2	negative	NA
2/2024	XXXXXX0-4134	SFO	Influenza A virus	negative	NA
7/2024	XXXXXXXD19385	SFO	Severe acute respiratory syndrome coronavirus 2	negative	NA
8/2024	XXXXXXXD24886	SFO	Severe acute respiratory syndrome coronavirus 2	negative	NA
7/2024	XXXXXXXD17951	SFO	Severe acute respiratory syndrome coronavirus 2	negative	NA
6/2024	XXXXXXXD01730	IAD	Severe acute respiratory syndrome coronavirus 2	negative	NA
5/2024	XXXXXXXC55997	SFO	Severe acute respiratory syndrome coronavirus 2	negative	NA
3/2024	XXXXXX7-3860	IAD	Influenza A virus	negative	NA
6/2024	XXXXXXXD00926	SFO	Influenza A virus	negative	NA
1/2024	XXXXXX7-3117	SFO	Influenza A virus	negative	NA
1/2024	XXXXXX4-1814	IAD	Influenza A virus	negative	NA
10/2023	XXXXXX5-3884	SFO	Severe acute respiratory syndrome coronavirus 2	negative	NA
1/2024	XXXXXX0-6621	IAD	Severe acute respiratory syndrome coronavirus 2	negative	NA
7/2024	XXXXXXXD07602	SFO	Severe acute respiratory syndrome coronavirus 2	negative	NA
6/2024	XXXXXXXB49773	SFO	Severe acute respiratory syndrome coronavirus 2	negative	NA
7/2024	XXXXXXXD32099	SFO	Influenza A virus	negative	NA
5/2024	XXXXXXXC24936	SFO	Severe acute respiratory syndrome coronavirus 2	negative	NA
8/2024	XXXXXXXD16341	SFO	Influenza A virus	negative	NA
4/2024	XXXXXXXB94772	IAD	Influenza A virus	negative	NA
8/2024	XXXXXXXD19237	SFO	Influenza A virus	negative	NA
1/2024	XXXXXX6-5088	SFO	Influenza A virus	negative	NA
3/2024	XXXXXX8-8596	IAD	Influenza A virus	negative	NA
6/2024	XXXXXXXB37510	SFO	Severe acute respiratory syndrome coronavirus 2	negative	NA
4/2024	XXXXXXXB25330	IAD	Influenza A virus	negative	NA
6/2024	XXXXXXXD26502	IAD	Severe acute respiratory syndrome coronavirus 2	negative	NA
6/2024	XXXXXXXD02023	IAD	Severe acute respiratory syndrome coronavirus 2	negative	NA
4/2024	XXXXXXXB25363	IAD	Severe acute respiratory syndrome coronavirus 2	negative	NA
2/2024	XXXXXX8-6031	IAD	Severe acute respiratory syndrome coronavirus 2	negative	NA
11/2023	XXXXXX9-1671	SFO	Influenza A virus	negative	NA
1/2024	XXXXXX7-7767	SFO	Severe acute respiratory syndrome coronavirus 2	negative	NA
7/2024	XXXXXXXC86365	SFO	Severe acute respiratory syndrome coronavirus 2	negative	NA
5/2024	XXXXXXXC19070	SFO	Influenza A virus	negative	NA
7/2024	XXXXXXXD41102	SFO	Influenza A virus	negative	NA
4/2024	XXXXXXXC33398	SFO	Severe acute respiratory syndrome coronavirus 2	positive	15.54	CT
10/2023	XXXXXX8-5392	SFO	Influenza A virus	negative	NA
12/2023	XXXXXX4-2870	IAD	Severe acute respiratory syndrome coronavirus 2	negative	NA
1/2024	XXXXXX4-3533	SFO	Influenza A virus	negative	NA
8/2024	XXXXXXXC85630	SFO	Influenza A virus	negative	NA
10/2023	XXXXXX3-8325	SFO	Influenza A virus	negative	NA
7/2024	XXXXXXXD35067	SFO	Severe acute respiratory syndrome coronavirus 2	negative	NA
4/2024	XXXXXXXB61932	SFO	Influenza A virus	negative	NA
7/2024	XXXXXXXD57664	SFO	Severe acute respiratory syndrome coronavirus 2	negative	NA
6/2024	XXXXXXXB41104	SFO	Influenza A virus	negative	NA
3/2024	XXXXXX1-0835	SFO	Influenza A virus	negative	NA
5/2024	XXXXXXXC48480	SFO	Influenza A virus	negative	NA
4/2024	XXXXXXXC33373	SFO	Influenza A virus	negative	NA
11/2023	XXXXXX8-8164	SFO	Influenza A virus	negative	NA
12/2023	XXXXXX4-9515	SFO	Severe acute respiratory syndrome coronavirus 2	negative	NA
5/2024	XXXXXXXC57488	SFO	Influenza A virus	negative	NA
11/2023	XXXXXX9-8837	SFO	Influenza A virus	negative	NA
6/2024	XXXXXXXC96751	IAD	Influenza A virus	negative	NA
2/2024	XXXXXX1-5992	SFO	Influenza A virus	negative	NA
6/2024	XXXXXXXB45309	IAD	Influenza A virus	negative	NA
8/2024	XXXXXXXD11532	SFO	Severe acute respiratory syndrome coronavirus 2	negative	NA
6/2024	XXXXXXXD22625	SFO	Severe acute respiratory syndrome coronavirus 2	negative	NA
1/2024	XXXXXX7-8112	SFO	Severe acute respiratory syndrome coronavirus 2	negative	NA
7/2024	XXXXXXXD20339	SFO	Influenza A virus	negative	NA
8/2024	XXXXXXXD18327	SFO	Severe acute respiratory syndrome coronavirus 2	negative	NA
10/2023	XXXXXX3-6447	SFO	Influenza A virus	negative	NA
7/2024	XXXXXXXC94359	IAD	Influenza A virus	negative	NA
7/2024	XXXXXXXC91018	SFO	Severe acute respiratory syndrome coronavirus 2	negative	NA
1/2024	XXXXXX5-2561	SFO	Influenza A virus	negative	NA
8/2024	XXXXXXXD25819	IAD	Influenza A virus	negative	NA
1/2024	XXXXXX6-2898	SFO	Influenza A virus	negative	NA
11/2023	XXXXXX9-9217	SFO	Influenza A virus	negative	NA
3/2024	XXXXXX8-8351	IAD	Severe acute respiratory syndrome coronavirus 2	negative	NA
4/2024	XXXXXXXB94814	IAD	Influenza A virus	negative	NA
1/2024	XXXXXX7-8151	SFO	Severe acute respiratory syndrome coronavirus 2	negative	NA
3/2024	XXXXXXXB27011	SFO	Influenza A virus	negative	NA
5/2024	XXXXXXXC06196	SFO	Influenza A virus	negative	NA
5/2024	XXXXXXXC59678	SFO	Influenza A virus	negative	NA
11/2023	XXXXXX2-8273	IAD	Severe acute respiratory syndrome coronavirus 2	negative	NA
1/2024	XXXXXX4-6797	IAD	Severe acute respiratory syndrome coronavirus 2	negative	NA
11/2023	XXXXXX9-6294	IAD	Severe acute respiratory syndrome coronavirus 2	negative	NA
5/2024	XXXXXXXC55952	SFO	Severe acute respiratory syndrome coronavirus 2	negative	NA
8/2024	XXXXXXXC66609	IAD	Influenza A virus	negative	NA
7/2024	XXXXXXXD61230	SFO	Severe acute respiratory syndrome coronavirus 2	negative	NA
3/2024	XXXXXXXB25823	SFO	Influenza A virus	negative	NA
12/2023	XXXXXX4-5235	SFO	Influenza A virus	negative	NA
12/2023	XXXXXX5-1218	SFO	Severe acute respiratory syndrome coronavirus 2	positive	36.51	CT
5/2024	XXXXXXXB47864	SFO	Severe acute respiratory syndrome coronavirus 2	negative	NA
7/2024	XXXXXXXD12645	IAD	Influenza A virus	negative	NA
5/2024	XXXXXXXB47583	SFO	Influenza A virus	negative	NA
1/2024	XXXXXX5-4320	SFO	Severe acute respiratory syndrome coronavirus 2	negative	NA
7/2024	XXXXXXXD31986	SFO	Influenza A virus	negative	NA
7/2024	XXXXXXXD32965	IAD	Severe acute respiratory syndrome coronavirus 2	negative	NA
10/2023	XXXXXX5-6963	IAD	Severe acute respiratory syndrome coronavirus 2	negative	NA
5/2024	XXXXXXXC58911	SFO	Severe acute respiratory syndrome coronavirus 2	negative	NA
2/2024	XXXXXX0-8059	SFO	Severe acute respiratory syndrome coronavirus 2	negative	NA
4/2024	XXXXXXXC38638	SFO	Influenza A virus	negative	NA
7/2024	XXXXXXXC88985	SFO	Influenza A virus	negative	NA
4/2024	XXXXXXXB58221	SFO	Influenza A virus	negative	NA
6/2024	XXXXXXXC88673	SFO	Severe acute respiratory syndrome coronavirus 2	negative	NA
8/2024	XXXXXXXC94847	IAD	Influenza A virus	negative	NA
4/2024	XXXXXXXB94798	IAD	Influenza A virus	negative	NA
4/2024	XXXXXXXB67463	SFO	Influenza A virus	negative	NA
1/2024	XXXXXX5-4129	SFO	Influenza A virus	negative	NA
6/2024	XXXXXXXB36819	SFO	Severe acute respiratory syndrome coronavirus 2	negative	NA
2/2024	XXXXXX2-3580	SFO	Influenza A virus	negative	NA
6/2024	XXXXXXXB45698	SFO	Influenza A virus	negative	NA
7/2024	XXXXXXXD32695	IAD	Influenza A virus	negative	NA
8/2024	XXXXXXXD19189	SFO	Influenza A virus	negative	NA
1/2024	XXXXXX6-4411	SFO	Influenza A virus	negative	NA
4/2024	XXXXXXXC31345	IAD	Severe acute respiratory syndrome coronavirus 2	negative	NA
7/2024	XXXXXXXD43818	SFO	Influenza A virus	negative	NA
7/2024	XXXXXXXC85638	SFO	Influenza A virus	negative	NA
4/2024	XXXXXXXB61984	SFO	Severe acute respiratory syndrome coronavirus 2	negative	NA
6/2024	XXXXXXXB39973	SFO	Severe acute respiratory syndrome coronavirus 2	negative	NA
10/2023	XXXXXX5-3373	SFO	Influenza A virus	negative	NA
5/2024	XXXXXXXC52664	IAD	Influenza A virus	negative	NA
2/2024	XXXXXX2-0677	SFO	Influenza A virus	negative	NA
5/2024	XXXXXXXB47529	SFO	Severe acute respiratory syndrome coronavirus 2	negative	NA
8/2024	XXXXXXXB55510	IAD	Severe acute respiratory syndrome coronavirus 2	negative	NA
6/2024	XXXXXXXB50058	SFO	Influenza A virus	negative	NA
8/2024	XXXXXXXD42560	SFO	Severe acute respiratory syndrome coronavirus 2	negative	NA
7/2024	XXXXXXXD35803	SFO	Severe acute respiratory syndrome coronavirus 2	positive	30.83	CT
11/2023	XXXXXX0-7497	IAD	Influenza A virus	negative	NA
6/2024	XXXXXXXD55985	SFO	Influenza A virus	negative	NA
6/2024	XXXXXXXD01061	SFO	Influenza A virus	negative	NA
2/2024	XXXXXX1-9751	SFO	Severe acute respiratory syndrome coronavirus 2	negative	NA
5/2024	XXXXXXXB25030	IAD	Severe acute respiratory syndrome coronavirus 2	negative	NA
4/2024	XXXXXXXB23741	SFO	Influenza A virus	negative	NA
8/2024	XXXXXXXD21974	IAD	Severe acute respiratory syndrome coronavirus 2	negative	NA
5/2024	XXXXXXXC13419	IAD	Severe acute respiratory syndrome coronavirus 2	positive	20.38	CT
7/2024	XXXXXXXD41034	SFO	Influenza A virus	negative	NA
8/2024	XXXXXXXC41417	SFO	Influenza A virus	negative	NA
6/2024	XXXXXXXB37425	SFO	Severe acute respiratory syndrome coronavirus 2	negative	NA
1/2024	XXXXXXXB96523	SFO	Severe acute respiratory syndrome coronavirus 2	negative	NA
1/2024	XXXXXX8-0780	SFO	Influenza A virus	negative	NA
4/2024	XXXXXXXC31923	IAD	Influenza A virus	negative	NA
7/2024	XXXXXXXD29953	SFO	Severe acute respiratory syndrome coronavirus 2	negative	NA
12/2023	XXXXXX6-2955	SFO	Influenza A virus	negative	NA
10/2023	XXXXXX5-5147	IAD	Influenza A virus	negative	NA
6/2024	XXXXXXXC91175	SFO	Influenza A virus	negative	NA
8/2024	XXXXXXXC16782	IAD	Influenza A virus	negative	NA
8/2024	XXXXXXXD46282	IAD	Severe acute respiratory syndrome coronavirus 2	negative	NA
7/2024	XXXXXXXC85955	SFO	Severe acute respiratory syndrome coronavirus 2	negative	NA
11/2023	XXXXXX9-7132	IAD	Severe acute respiratory syndrome coronavirus 2	positive	25.41	CT
12/2023	XXXXXX3-8375	SFO	Severe acute respiratory syndrome coronavirus 2	negative	NA
11/2023	XXXXXX9-7425	IAD	Influenza A virus	negative	NA
8/2024	XXXXXXXD24889	SFO	Influenza A virus	negative	NA
6/2024	XXXXXXXB45424	IAD	Influenza A virus	negative	NA
6/2024	XXXXXXXC92874	IAD	Influenza A virus	negative	NA
7/2024	XXXXXXXD12352	SFO	Influenza A virus	negative	NA
4/2024	XXXXXXXB23753	SFO	Severe acute respiratory syndrome coronavirus 2	negative	NA
11/2023	XXXXXX5-4186	IAD	Influenza A virus	negative	NA
12/2023	XXXXXX4-3641	IAD	Influenza A virus	negative	NA
3/2024	XXXXXX0-0582	SFO	Severe acute respiratory syndrome coronavirus 2	negative	NA
5/2024	XXXXXXXB24558	IAD	Severe acute respiratory syndrome coronavirus 2	negative	NA
6/2024	XXXXXXXB37916	SFO	Severe acute respiratory syndrome coronavirus 2	negative	NA
7/2024	XXXXXXXD35465	SFO	Influenza A virus	negative	NA
10/2023	XXXXXX4-3492	IAD	Severe acute respiratory syndrome coronavirus 2	positive	32.94	CT
5/2024	XXXXXXXC48456	SFO	Influenza A virus	negative	NA
7/2024	XXXXXXXC86099	SFO	Influenza A virus	negative	NA
7/2024	XXXXXXXD06182	SFO	Severe acute respiratory syndrome coronavirus 2	negative	NA
11/2023	XXXXXX5-4406	IAD	Influenza A virus	negative	NA
12/2023	XXXXXX4-2531	IAD	Severe acute respiratory syndrome coronavirus 2	negative	NA
7/2024	XXXXXXXD20454	SFO	Influenza A virus	negative	NA
2/2024	XXXXXX0-9255	SFO	Severe acute respiratory syndrome coronavirus 2	negative	NA
7/2024	XXXXXXXD07660	SFO	Influenza A virus	positive	15.91	CT
3/2024	XXXXXXXB26679	SFO	Influenza A virus	negative	NA
8/2024	XXXXXXXC68707	SFO	Severe acute respiratory syndrome coronavirus 2	positive	17.97	CT
7/2024	XXXXXXXD35375	SFO	Severe acute respiratory syndrome coronavirus 2	negative	NA
7/2024	XXXXXXXD21608	SFO	Severe acute respiratory syndrome coronavirus 2	negative	NA
3/2024	XXXXXX8-0398	IAD	Severe acute respiratory syndrome coronavirus 2	negative	NA
3/2024	XXXXXX0-8671	IAD	Severe acute respiratory syndrome coronavirus 2	positive	36.78	CT
1/2024	XXXXXX8-5289	SFO	Severe acute respiratory syndrome coronavirus 2	negative	NA
6/2024	XXXXXXXD00585	IAD	Severe acute respiratory syndrome coronavirus 2	positive	37.63	CT
8/2024	XXXXXXXD44475	IAD	Severe acute respiratory syndrome coronavirus 2	negative	NA
6/2024	XXXXXXXB44190	SFO	Influenza A virus	negative	NA
3/2024	XXXXXX2-1869	SFO	Severe acute respiratory syndrome coronavirus 2	negative	NA
7/2024	XXXXXXXD12346	SFO	Severe acute respiratory syndrome coronavirus 2	positive	35.13	CT
7/2024	XXXXXXXD56786	IAD	Severe acute respiratory syndrome coronavirus 2	negative	NA
10/2023	XXXXXX3-9324	SFO	Severe acute respiratory syndrome coronavirus 2	negative	NA
6/2024	XXXXXXXD01064	SFO	Influenza A virus	negative	NA
6/2024	XXXXXXXC98478	IAD	Severe acute respiratory syndrome coronavirus 2	positive	19.41	CT
7/2024	XXXXXXXD19477	SFO	Severe acute respiratory syndrome coronavirus 2	negative	NA
1/2024	XXXXXX7-1520	SFO	Severe acute respiratory syndrome coronavirus 2	positive	35.41	CT
3/2024	XXXXXXXB95790	SFO	Influenza A virus	negative	NA
5/2024	XXXXXXXB75754	IAD	Influenza A virus	negative	NA
5/2024	XXXXXXXC15546	IAD	Influenza A virus	negative	NA
2/2024	XXXXXX1-7411	IAD	Influenza A virus	negative	NA
12/2023	XXXXXX9-9506	IAD	Influenza A virus	negative	NA
3/2024	XXXXXX1-0619	SFO	Severe acute respiratory syndrome coronavirus 2	negative	NA
10/2023	XXXXXX8-9097	SFO	Influenza A virus	negative	NA
6/2024	XXXXXXXC01980	SFO	Severe acute respiratory syndrome coronavirus 2	negative	NA
2/2024	XXXXXX1-5325	SFO	Severe acute respiratory syndrome coronavirus 2	negative	NA
10/2023	XXXXXX9-3256	SFO	Severe acute respiratory syndrome coronavirus 2	positive	23.58	CT
10/2023	XXXXXX4-3088	IAD	Influenza A virus	negative	NA
3/2024	XXXXXXXB95483	SFO	Severe acute respiratory syndrome coronavirus 2	negative	NA
2/2024	XXXXXX4-5610	SFO	Severe acute respiratory syndrome coronavirus 2	negative	NA
7/2024	XXXXXXXD59605	IAD	Influenza A virus	negative	NA
10/2023	XXXXXX3-9253	SFO	Severe acute respiratory syndrome coronavirus 2	negative	NA
8/2024	XXXXXXXD42955	IAD	Influenza A virus	negative	NA
6/2024	XXXXXXXB43816	SFO	Severe acute respiratory syndrome coronavirus 2	negative	NA
11/2023	XXXXXX5-2122	SFO	Severe acute respiratory syndrome coronavirus 2	negative	NA
11/2023	XXXXXX8-7701	SFO	Severe acute respiratory syndrome coronavirus 2	negative	NA
2/2024	XXXXXX0-6811	SFO	Influenza A virus	negative	NA
10/2023	XXXXXX3-6149	SFO	Severe acute respiratory syndrome coronavirus 2	negative	NA
6/2024	XXXXXXXB43755	SFO	Severe acute respiratory syndrome coronavirus 2	negative	NA
6/2024	XXXXXXXD26436	IAD	Influenza A virus	negative	NA
1/2024	XXXXXX9-6641	IAD	Influenza A virus	negative	NA
7/2024	XXXXXXXD56785	IAD	Influenza A virus	negative	NA
4/2024	XXXXXXXB20771	SFO	Influenza A virus	negative	NA
7/2024	XXXXXXXD32557	IAD	Severe acute respiratory syndrome coronavirus 2	negative	NA
1/2024	XXXXXX3-4225	IAD	Severe acute respiratory syndrome coronavirus 2	negative	NA
6/2024	XXXXXXXC94461	IAD	Influenza A virus	negative	NA
6/2024	XXXXXXXB38459	SFO	Influenza A virus	positive	37.66	CT
5/2024	XXXXXXXC06479	SFO	Severe acute respiratory syndrome coronavirus 2	negative	NA
8/2024	XXXXXXXC64595	IAD	Severe acute respiratory syndrome coronavirus 2	negative	NA
6/2024	XXXXXXXB39295	SFO	Influenza A virus	negative	NA
6/2024	XXXXXXXB49512	IAD	Influenza A virus	negative	NA
7/2024	XXXXXXXD01852	IAD	Severe acute respiratory syndrome coronavirus 2	negative	NA
6/2024	XXXXXXXB44991	IAD	Influenza A virus	negative	NA
5/2024	XXXXXXXC60996	SFO	Influenza A virus	negative	NA
5/2024	XXXXXXXC51770	SFO	Influenza A virus	negative	NA
7/2024	XXXXXXXD55809	SFO	Influenza A virus	negative	NA
8/2024	XXXXXXXD43038	IAD	Severe acute respiratory syndrome coronavirus 2	negative	NA
5/2024	XXXXXXXC15521	IAD	Severe acute respiratory syndrome coronavirus 2	negative	NA
6/2024	XXXXXXXB45397	IAD	Severe acute respiratory syndrome coronavirus 2	negative	NA
4/2024	XXXXXXXB22558	SFO	Influenza A virus	negative	NA
6/2024	XXXXXXXB44351	SFO	Severe acute respiratory syndrome coronavirus 2	positive	26.53	CT
2/2024	XXXXXX0-4811	SFO	Influenza A virus	negative	NA
6/2024	XXXXXXXB91618	SFO	Severe acute respiratory syndrome coronavirus 2	positive	20.7	CT
3/2024	XXXXXX6-7428	IAD	Influenza A virus	negative	NA
8/2024	XXXXXXXD13196	SFO	Influenza A virus	negative	NA
2/2024	XXXXXX5-6734	IAD	Influenza A virus	negative	NA
11/2023	XXXXXX5-8165	IAD	Severe acute respiratory syndrome coronavirus 2	negative	NA
5/2024	XXXXXXXB47583	SFO	Severe acute respiratory syndrome coronavirus 2	negative	NA
12/2023	XXXXXX6-6858	SFO	Influenza A virus	negative	NA
7/2024	XXXXXXXD21716	SFO	Severe acute respiratory syndrome coronavirus 2	negative	NA
12/2023	XXXXXX0-7438	IAD	Influenza A virus	negative	NA
10/2023	XXXXXX9-3333	SFO	Severe acute respiratory syndrome coronavirus 2	negative	NA
7/2024	XXXXXXXD58752	IAD	Influenza A virus	negative	NA
8/2024	XXXXXXXC41454	SFO	Severe acute respiratory syndrome coronavirus 2	negative	NA
7/2024	XXXXXXXD07146	SFO	Influenza A virus	negative	NA
6/2024	XXXXXXXC98801	IAD	Influenza A virus	negative	NA
5/2024	XXXXXXXB70311	IAD	Influenza A virus	negative	NA
5/2024	XXXXXXXB94306	IAD	Severe acute respiratory syndrome coronavirus 2	negative	NA
6/2024	XXXXXXXB79012	SFO	Influenza A virus	negative	NA
1/2024	XXXXXX4-7114	IAD	Severe acute respiratory syndrome coronavirus 2	negative	NA
8/2024	XXXXXXXD42720	SFO	Influenza A virus	negative	NA
4/2024	XXXXXXXB20270	SFO	Influenza A virus	negative	NA
3/2024	XXXXXXXB33607	SFO	Influenza A virus	negative	NA
8/2024	XXXXXXXD16479	SFO	Severe acute respiratory syndrome coronavirus 2	negative	NA
11/2023	XXXXXX8-8100	SFO	Influenza A virus	negative	NA
7/2024	XXXXXXXC86488	SFO	Severe acute respiratory syndrome coronavirus 2	negative	NA
6/2024	XXXXXXXB49328	IAD	Influenza A virus	negative	NA
3/2024	XXXXXX8-1403	IAD	Severe acute respiratory syndrome coronavirus 2	negative	NA
5/2024	XXXXXXXC51807	SFO	Influenza A virus	negative	NA
11/2023	XXXXXX5-4801	IAD	Severe acute respiratory syndrome coronavirus 2	negative	NA
6/2024	XXXXXXXB45561	SFO	Severe acute respiratory syndrome coronavirus 2	negative	NA
7/2024	XXXXXXXD17511	SFO	Severe acute respiratory syndrome coronavirus 2	negative	NA
3/2024	XXXXXXXB25840	SFO	Influenza A virus	negative	NA
6/2024	XXXXXXXD22628	SFO	Severe acute respiratory syndrome coronavirus 2	negative	NA
8/2024	XXXXXXXD41216	IAD	Influenza A virus	negative	NA
8/2024	XXXXXXXD36354	SFO	Influenza A virus	negative	NA
12/2023	XXXXXX0-6765	IAD	Influenza A virus	negative	NA
6/2024	XXXXXXXD23386	IAD	Influenza A virus	negative	NA
10/2023	XXXXXX9-3414	SFO	Severe acute respiratory syndrome coronavirus 2	positive	23.31	CT
2/2024	XXXXXX5-6777	IAD	Severe acute respiratory syndrome coronavirus 2	negative	NA
3/2024	XXXXXX5-7873	IAD	Influenza A virus	negative	NA
5/2024	XXXXXXXB46495	SFO	Severe acute respiratory syndrome coronavirus 2	negative	NA
6/2024	XXXXXXXC88698	SFO	Influenza A virus	positive	31.32	CT
6/2024	XXXXXXXB38626	SFO	Influenza A virus	negative	NA
5/2024	XXXXXXXC06486	SFO	Influenza A virus	negative	NA
11/2023	XXXXXX8-6263	SFO	Influenza A virus	negative	NA
5/2024	XXXXXXXC48794	IAD	Severe acute respiratory syndrome coronavirus 2	positive	19.87	CT
5/2024	XXXXXXXB79484	SFO	Influenza A virus	negative	NA
2/2024	XXXXXX7-0815	SFO	Severe acute respiratory syndrome coronavirus 2	negative	NA
7/2024	XXXXXXXD38469	IAD	Severe acute respiratory syndrome coronavirus 2	negative	NA
8/2024	XXXXXXXC68957	SFO	Severe acute respiratory syndrome coronavirus 2	positive	19.33	CT
5/2024	XXXXXXXC02256	SFO	Influenza A virus	negative	NA
7/2024	XXXXXXXD42799	IAD	Influenza A virus	negative	NA
1/2024	XXXXXX2-8972	IAD	Influenza A virus	negative	NA
5/2024	XXXXXXXB46012	SFO	Severe acute respiratory syndrome coronavirus 2	positive	14.49	CT
5/2024	XXXXXX9-8646	IAD	Influenza A virus	negative	NA
8/2024	XXXXXXXD23910	SFO	Severe acute respiratory syndrome coronavirus 2	negative	NA
8/2024	XXXXXXXC41332	SFO	Influenza A virus	negative	NA
6/2024	XXXXXXXB40882	SFO	Severe acute respiratory syndrome coronavirus 2	negative	NA
8/2024	XXXXXXXC68677	SFO	Influenza A virus	negative	NA
8/2024	XXXXXXXD20228	SFO	Severe acute respiratory syndrome coronavirus 2	negative	NA
11/2023	XXXXXX9-4508	IAD	Influenza A virus	negative	NA
2/2024	XXXXXX4-5126	IAD	Severe acute respiratory syndrome coronavirus 2	negative	NA
4/2024	XXXXXXXC33368	SFO	Influenza A virus	negative	NA
2/2024	XXXXXX0-6479	SFO	Severe acute respiratory syndrome coronavirus 2	negative	NA
12/2023	XXXXXX4-4856	SFO	Severe acute respiratory syndrome coronavirus 2	negative	NA
1/2024	XXXXXX2-9159	IAD	Severe acute respiratory syndrome coronavirus 2	positive	22.27	CT
8/2024	XXXXXXXD51545	SFO	Severe acute respiratory syndrome coronavirus 2	negative	NA
6/2024	XXXXXXXC88657	SFO	Influenza A virus	negative	NA
2/2024	XXXXXX2-3809	SFO	Influenza A virus	negative	NA
2/2024	XXXXXX8-7436	SFO	Severe acute respiratory syndrome coronavirus 2	positive	34.85	CT
3/2024	XXXXXX5-7680	IAD	Severe acute respiratory syndrome coronavirus 2	negative	NA
6/2024	XXXXXXXE02167	IAD	Severe acute respiratory syndrome coronavirus 2	negative	NA
7/2024	XXXXXXXE00532	SFO	Severe acute respiratory syndrome coronavirus 2	negative	NA
6/2024	XXXXXXXB43885	SFO	Severe acute respiratory syndrome coronavirus 2	negative	NA
4/2024	XXXXXXXB57277	IAD	Severe acute respiratory syndrome coronavirus 2	negative	NA
4/2024	XXXXXXXB21693	SFO	Influenza A virus	negative	NA
3/2024	XXXXXXXB25229	IAD	Severe acute respiratory syndrome coronavirus 2	negative	NA
6/2024	XXXXXXXD23449	IAD	Severe acute respiratory syndrome coronavirus 2	negative	NA
1/2024	XXXXXX3-0864	IAD	Severe acute respiratory syndrome coronavirus 2	positive	22.8	CT
6/2024	XXXXXXXC12838	IAD	Influenza A virus	negative	NA
10/2023	XXXXXX5-3169	SFO	Influenza A virus	negative	NA
6/2024	XXXXXXXC96881	IAD	Severe acute respiratory syndrome coronavirus 2	positive	27.21	CT
6/2024	XXXXXXXC98515	IAD	Severe acute respiratory syndrome coronavirus 2	negative	NA
2/2024	XXXXXX8-2697	IAD	Severe acute respiratory syndrome coronavirus 2	negative	NA
6/2024	XXXXXXXB39282	SFO	Influenza A virus	negative	NA
5/2024	XXXXXXXC15453	IAD	Severe acute respiratory syndrome coronavirus 2	negative	NA
7/2024	XXXXXXXD61187	SFO	Influenza A virus	negative	NA
12/2023	XXXXXX4-9979	SFO	Severe acute respiratory syndrome coronavirus 2	negative	NA
11/2023	XXXXXX0-5625	IAD	Influenza A virus	negative	NA
6/2024	XXXXXXXB39897	SFO	Severe acute respiratory syndrome coronavirus 2	negative	NA
11/2023	XXXXXX9-8450	SFO	Severe acute respiratory syndrome coronavirus 2	negative	NA
6/2024	XXXXXXXD26468	IAD	Influenza A virus	negative	NA
7/2024	XXXXXXXD43633	SFO	Severe acute respiratory syndrome coronavirus 2	negative	NA
10/2023	XXXXXX5-1463	SFO	Severe acute respiratory syndrome coronavirus 2	negative	NA
2/2024	XXXXXX2-0369	SFO	Severe acute respiratory syndrome coronavirus 2	negative	NA
10/2023	XXXXXX8-9364	SFO	Severe acute respiratory syndrome coronavirus 2	negative	NA
2/2024	XXXXXX5-1371	IAD	Influenza A virus	negative	NA
5/2024	XXXXXXXC21910	SFO	Influenza A virus	negative	NA
7/2024	XXXXXXXD38491	IAD	Influenza A virus	negative	NA
12/2023	XXXXXX4-4091	SFO	Influenza A virus	negative	NA
4/2024	XXXXXXXB56907	IAD	Severe acute respiratory syndrome coronavirus 2	negative	NA
10/2023	XXXXXX8-9072	SFO	Severe acute respiratory syndrome coronavirus 2	negative	NA
3/2024	XXXXXX7-1041	IAD	Severe acute respiratory syndrome coronavirus 2	negative	NA
7/2024	XXXXXXXC86575	SFO	Influenza A virus	negative	NA
4/2024	XXXXXXXB98387	IAD	Severe acute respiratory syndrome coronavirus 2	negative	NA
5/2024	XXXXXXXC20063	SFO	Severe acute respiratory syndrome coronavirus 2	negative	NA
7/2024	XXXXXXXC91000	SFO	Influenza A virus	negative	NA
5/2024	XXXXXXXC63718	SFO	Severe acute respiratory syndrome coronavirus 2	negative	NA
11/2023	XXXXXX8-7603	SFO	Severe acute respiratory syndrome coronavirus 2	negative	NA
10/2023	XXXXXX9-3205	SFO	Influenza A virus	negative	NA
7/2024	XXXXXXXC84203	SFO	Severe acute respiratory syndrome coronavirus 2	positive	33.91	CT
3/2024	XXXXXX6-9449	IAD	Influenza A virus	negative	NA
3/2024	XXXXXX1-5641	SFO	Influenza A virus	negative	NA
3/2024	XXXXXXXB93555	SFO	Severe acute respiratory syndrome coronavirus 2	negative	NA
5/2024	XXXXXXXC04739	SFO	Severe acute respiratory syndrome coronavirus 2	negative	NA
8/2024	XXXXXXXD17318	SFO	Severe acute respiratory syndrome coronavirus 2	positive	33.7	CT
2/2024	XXXXXX0-5330	SFO	Severe acute respiratory syndrome coronavirus 2	negative	NA
1/2024	XXXXXX4-7112	IAD	Severe acute respiratory syndrome coronavirus 2	negative	NA
11/2023	XXXXXX5-4080	IAD	Severe acute respiratory syndrome coronavirus 2	negative	NA
1/2024	XXXXXX8-0055	SFO	Influenza A virus	negative	NA
5/2024	XXXXXXXB24931	IAD	Severe acute respiratory syndrome coronavirus 2	negative	NA
2/2024	XXXXXX0-8536	SFO	Influenza A virus	negative	NA
1/2024	XXXXXX7-1422	SFO	Severe acute respiratory syndrome coronavirus 2	negative	NA
2/2024	XXXXXX1-8400	SFO	Severe acute respiratory syndrome coronavirus 2	negative	NA
5/2024	XXXXXXXC12377	IAD	Severe acute respiratory syndrome coronavirus 2	negative	NA
6/2024	XXXXXXXB77494	SFO	Severe acute respiratory syndrome coronavirus 2	negative	NA
6/2024	XXXXXX3-2577	IAD	Influenza A virus	negative	NA
6/2024	XXXXXXXC94464	IAD	Severe acute respiratory syndrome coronavirus 2	negative	NA
7/2024	XXXXXXXD35480	SFO	Severe acute respiratory syndrome coronavirus 2	negative	NA
10/2023	XXXXXX5-7729	IAD	Influenza A virus	negative	NA
8/2024	XXXXXXXD51593	SFO	Severe acute respiratory syndrome coronavirus 2	negative	NA
7/2024	XXXXXXXC86025	SFO	Influenza A virus	negative	NA
6/2024	XXXXXXXC52553	IAD	Influenza A virus	negative	NA
12/2023	XXXXXX4-6449	IAD	Influenza A virus	negative	NA
4/2024	XXXXXXXB62294	SFO	Influenza A virus	negative	NA
5/2024	XXXXXXXB70240	IAD	Influenza A virus	negative	NA
3/2024	XXXXXXXB26685	SFO	Influenza A virus	negative	NA
10/2023	XXXXXX5-6448	SFO	Severe acute respiratory syndrome coronavirus 2	negative	NA
7/2024	XXXXXXXD23829	SFO	Influenza A virus	negative	NA
5/2024	XXXXXXXC20120	SFO	Influenza A virus	negative	NA
5/2024	XXXXXXXC48823	IAD	Severe acute respiratory syndrome coronavirus 2	negative	NA
2/2024	XXXXXX0-4859	SFO	Influenza A virus	negative	NA
2/2024	XXXXXX8-9807	IAD	Severe acute respiratory syndrome coronavirus 2	negative	NA
10/2023	XXXXXX4-2127	SFO	Severe acute respiratory syndrome coronavirus 2	positive	22.8	CT
7/2024	XXXXXXXD34926	SFO	Influenza A virus	positive	18.21	CT
3/2024	XXXXXX0-6991	SFO	Severe acute respiratory syndrome coronavirus 2	negative	NA
5/2024	XXXXXXXB22373	IAD	Severe acute respiratory syndrome coronavirus 2	negative	NA
3/2024	XXXXXXXB96232	SFO	Influenza A virus	negative	NA
1/2024	XXXXXX0-0143	IAD	Influenza A virus	negative	NA
12/2023	XXXXXX5-0708	IAD	Influenza A virus	negative	NA
6/2024	XXXXXXXB41155	SFO	Influenza A virus	negative	NA
7/2024	XXXXXXXD57581	SFO	Influenza A virus	negative	NA
6/2024	XXXXXXXB39044	SFO	Influenza A virus	negative	NA
6/2024	XXXXXXXC01413	SFO	Severe acute respiratory syndrome coronavirus 2	negative	NA
7/2024	XXXXXXXC70297	SFO	Severe acute respiratory syndrome coronavirus 2	negative	NA
12/2023	XXXXXX4-9912	SFO	Severe acute respiratory syndrome coronavirus 2	negative	NA
11/2023	XXXXXX8-6138	IAD	Severe acute respiratory syndrome coronavirus 2	negative	NA
6/2024	XXXXXXXB39014	SFO	Influenza A virus	negative	NA
5/2024	XXXXXXXC61039	SFO	Severe acute respiratory syndrome coronavirus 2	negative	NA
5/2024	XXXXXXXC59550	SFO	Influenza A virus	negative	NA
6/2024	XXXXXXXC96832	IAD	Influenza A virus	negative	NA
7/2024	XXXXXXXD42241	SFO	Severe acute respiratory syndrome coronavirus 2	negative	NA
1/2024	XXXXXX9-8330	IAD	Severe acute respiratory syndrome coronavirus 2	negative	NA
7/2024	XXXXXXXD21609	SFO	Severe acute respiratory syndrome coronavirus 2	negative	NA
5/2024	XXXXXXXC58350	SFO	Severe acute respiratory syndrome coronavirus 2	negative	NA
8/2024	XXXXXXXD43027	IAD	Influenza A virus	negative	NA
5/2024	XXXXXXXC49148	IAD	Influenza A virus	negative	NA
12/2023	XXXXXX3-4083	IAD	Severe acute respiratory syndrome coronavirus 2	positive	19.47	CT
1/2024	XXXXXX6-1620	SFO	Severe acute respiratory syndrome coronavirus 2	negative	NA
8/2024	XXXXXXXD17006	SFO	Severe acute respiratory syndrome coronavirus 2	negative	NA
7/2024	XXXXXXXD20805	SFO	Severe acute respiratory syndrome coronavirus 2	negative	NA
6/2024	XXXXXXXB44740	SFO	Influenza A virus	negative	NA
7/2024	XXXXXXXD35272	SFO	Severe acute respiratory syndrome coronavirus 2	negative	NA
2/2024	XXXXXX4-5714	SFO	Severe acute respiratory syndrome coronavirus 2	negative	NA
1/2024	XXXXXX4-0392	IAD	Influenza A virus	negative	NA
4/2024	XXXXXXXC28725	IAD	Influenza A virus	negative	NA
2/2024	XXXXXX8-4807	IAD	Influenza A virus	negative	NA
3/2024	XXXXXX1-4780	SFO	Severe acute respiratory syndrome coronavirus 2	negative	NA
1/2024	XXXXXX5-5509	IAD	Severe acute respiratory syndrome coronavirus 2	negative	NA
4/2024	XXXXXXXC34608	SFO	Influenza A virus	negative	NA
1/2024	XXXXXX4-3341	SFO	Influenza A virus	negative	NA
8/2024	XXXXXXXC66609	IAD	Severe acute respiratory syndrome coronavirus 2	negative	NA
7/2024	XXXXXXXD42888	IAD	Severe acute respiratory syndrome coronavirus 2	negative	NA
8/2024	XXXXXXXC92235	IAD	Severe acute respiratory syndrome coronavirus 2	negative	NA
1/2024	XXXXXX3-2383	IAD	Severe acute respiratory syndrome coronavirus 2	positive	34.54	CT
6/2024	XXXXXXXC91168	SFO	Influenza A virus	negative	NA
10/2023	XXXXXX3-8575	IAD	Severe acute respiratory syndrome coronavirus 2	negative	NA
4/2024	XXXXXXXB94752	IAD	Severe acute respiratory syndrome coronavirus 2	negative	NA
6/2024	XXXXXXXC89108	SFO	Influenza A virus	negative	NA
5/2024	XXXXXXXC56075	SFO	Severe acute respiratory syndrome coronavirus 2	negative	NA
12/2023	XXXXXX3-8811	SFO	Severe acute respiratory syndrome coronavirus 2	negative	NA
5/2024	XXXXXXXC21860	SFO	Influenza A virus	negative	NA
11/2023	XXXXXX5-5375	IAD	Severe acute respiratory syndrome coronavirus 2	negative	NA
10/2023	XXXXXX5-6434	SFO	Influenza A virus	negative	NA
1/2024	XXXXXX5-9378	IAD	Influenza A virus	negative	NA
7/2024	XXXXXXXD12411	SFO	Severe acute respiratory syndrome coronavirus 2	negative	NA
10/2023	XXXXXX4-1860	SFO	Severe acute respiratory syndrome coronavirus 2	negative	NA
7/2024	XXXXXXXC85772	SFO	Influenza A virus	negative	NA
2/2024	XXXXXX1-7419	SFO	Severe acute respiratory syndrome coronavirus 2	negative	NA
8/2024	XXXXXXXD26249	IAD	Influenza A virus	negative	NA
1/2024	XXXXXX5-3457	SFO	Influenza A virus	negative	NA
7/2024	XXXXXXXD17357	SFO	Severe acute respiratory syndrome coronavirus 2	negative	NA
2/2024	XXXXXX2-0736	SFO	Severe acute respiratory syndrome coronavirus 2	negative	NA
12/2023	XXXXXX3-4320	SFO	Severe acute respiratory syndrome coronavirus 2	negative	NA
4/2024	XXXXXXXB94795	IAD	Severe acute respiratory syndrome coronavirus 2	negative	NA
8/2024	XXXXXXXC68554	SFO	Severe acute respiratory syndrome coronavirus 2	positive	17.16	CT
12/2023	XXXXXX3-8235	SFO	Influenza A virus	positive	24.05	CT
6/2024	XXXXXXXB45483	IAD	Influenza A virus	negative	NA
1/2024	XXXXXXXB96659	SFO	Influenza A virus	negative	NA
7/2024	XXXXXXXD30669	SFO	Severe acute respiratory syndrome coronavirus 2	positive	28.81	CT
8/2024	XXXXXXXD41189	IAD	Severe acute respiratory syndrome coronavirus 2	negative	NA
12/2023	XXXXXX6-1255	SFO	Influenza A virus	negative	NA
5/2024	XXXXXXXC51736	SFO	Severe acute respiratory syndrome coronavirus 2	negative	NA
3/2024	XXXXXXXB25868	SFO	Influenza A virus	negative	NA
10/2023	XXXXXX3-9281	SFO	Severe acute respiratory syndrome coronavirus 2	negative	NA
8/2024	XXXXXXXD11496	SFO	Influenza A virus	negative	NA
11/2023	XXXXXX9-6491	IAD	Influenza A virus	negative	NA
10/2023	XXXXXX5-3633	SFO	Influenza A virus	negative	NA
6/2024	XXXXXXXB36266	SFO	Influenza A virus	negative	NA
6/2024	XXXXXXXB89849	SFO	Severe acute respiratory syndrome coronavirus 2	negative	NA
4/2024	XXXXXXXB56971	SFO	Influenza A virus	negative	NA
3/2024	XXXXXX2-2373	SFO	Severe acute respiratory syndrome coronavirus 2	negative	NA
5/2024	XXXXXXXC01346	SFO	Influenza A virus	negative	NA
7/2024	XXXXXXXC86898	SFO	Severe acute respiratory syndrome coronavirus 2	negative	NA
7/2024	XXXXXXXD12533	IAD	Influenza A virus	negative	NA
6/2024	XXXXXXXC87739	SFO	Severe acute respiratory syndrome coronavirus 2	negative	NA
3/2024	XXXXXXXB95313	SFO	Severe acute respiratory syndrome coronavirus 2	negative	NA
4/2024	XXXXXXXB60748	IAD	Influenza A virus	negative	NA
8/2024	XXXXXXXC72488	SFO	Severe acute respiratory syndrome coronavirus 2	negative	NA
1/2024	XXXXXXXB96544	SFO	Severe acute respiratory syndrome coronavirus 2	negative	NA
7/2024	XXXXXXXD17489	SFO	Influenza A virus	negative	NA
7/2024	XXXXXXXD43910	SFO	Influenza A virus	negative	NA
2/2024	XXXXXX7-3905	IAD	Influenza A virus	negative	NA
6/2024	XXXXXXXB44361	SFO	Severe acute respiratory syndrome coronavirus 2	negative	NA
10/2023	XXXXXX7-7134	IAD	Severe acute respiratory syndrome coronavirus 2	negative	NA
1/2024	XXXXXX6-8115	SFO	Influenza A virus	negative	NA
6/2024	XXXXXXXB39533	SFO	Influenza A virus	negative	NA
10/2023	XXXXXX2-5067	IAD	Influenza A virus	negative	NA
11/2023	XXXXXX9-9226	SFO	Severe acute respiratory syndrome coronavirus 2	negative	NA
2/2024	XXXXXX2-3296	IAD	Severe acute respiratory syndrome coronavirus 2	negative	NA
7/2024	XXXXXXXD35389	SFO	Severe acute respiratory syndrome coronavirus 2	positive	25.96	CT
6/2024	XXXXXXXB45275	IAD	Influenza A virus	negative	NA
2/2024	XXXXXX1-9775	SFO	Influenza A virus	negative	NA
8/2024	XXXXXXXD17596	IAD	Severe acute respiratory syndrome coronavirus 2	negative	NA
10/2023	XXXXXX9-5492	SFO	Influenza A virus	negative	NA
3/2024	XXXXXXXB95310	SFO	Severe acute respiratory syndrome coronavirus 2	negative	NA
11/2023	XXXXXX5-4136	IAD	Severe acute respiratory syndrome coronavirus 2	negative	NA
7/2024	XXXXXXXD12744	SFO	Severe acute respiratory syndrome coronavirus 2	negative	NA
3/2024	XXXXXX1-6029	SFO	Influenza A virus	negative	NA
11/2023	XXXXXX8-7371	SFO	Influenza A virus	negative	NA
1/2024	XXXXXX5-6302	SFO	Severe acute respiratory syndrome coronavirus 2	negative	NA
2/2024	XXXXXX9-1574	SFO	Influenza A virus	negative	NA
5/2024	XXXXXX9-1715	IAD	Severe acute respiratory syndrome coronavirus 2	negative	NA
3/2024	XXXXXX1-5646	SFO	Influenza A virus	negative	NA
4/2024	XXXXXXXB66494	SFO	Influenza A virus	negative	NA
5/2024	XXXXXXXC61942	SFO	Severe acute respiratory syndrome coronavirus 2	negative	NA
12/2023	XXXXXX3-2122	SFO	Severe acute respiratory syndrome coronavirus 2	negative	NA
11/2023	XXXXXX9-5418	SFO	Influenza A virus	negative	NA
7/2024	XXXXXXXD38471	IAD	Influenza A virus	negative	NA
7/2024	XXXXXXXD62344	SFO	Severe acute respiratory syndrome coronavirus 2	negative	NA
7/2024	XXXXXXXD12765	SFO	Influenza A virus	negative	NA
12/2023	XXXXXX3-4036	IAD	Severe acute respiratory syndrome coronavirus 2	negative	NA
5/2024	XXXXXXXC48729	IAD	Influenza A virus	negative	NA
10/2023	XXXXXX9-5442	SFO	Influenza A virus	negative	NA
12/2023	XXXXXX0-2662	IAD	Influenza A virus	negative	NA
6/2024	XXXXXXXD49037	IAD	Influenza A virus	negative	NA
3/2024	XXXXXX0-2826	SFO	Influenza A virus	negative	NA
10/2023	XXXXXX0-4782	IAD	Influenza A virus	negative	NA
8/2024	XXXXXXXD42955	IAD	Severe acute respiratory syndrome coronavirus 2	negative	NA
2/2024	XXXXXX0-3121	SFO	Influenza A virus	negative	NA
6/2024	XXXXXXXB36172	SFO	Severe acute respiratory syndrome coronavirus 2	negative	NA
1/2024	XXXXXX5-5776	SFO	Influenza A virus	negative	NA
1/2024	XXXXXX0-0579	IAD	Influenza A virus	negative	NA
6/2024	XXXXXXXD05059	IAD	Severe acute respiratory syndrome coronavirus 2	negative	NA
2/2024	XXXXXX7-2350	SFO	Influenza A virus	negative	NA
3/2024	XXXXXX1-1282	SFO	Severe acute respiratory syndrome coronavirus 2	negative	NA
3/2024	XXXXXXXB26714	SFO	Influenza A virus	negative	NA
1/2024	XXXXXX8-9947	SFO	Influenza A virus	negative	NA
2/2024	XXXXXX1-7417	SFO	Influenza A virus	negative	NA
1/2024	XXXXXX7-1707	SFO	Influenza A virus	negative	NA
10/2023	XXXXXX9-4156	SFO	Influenza A virus	negative	NA
3/2024	XXXXXXXB24285	SFO	Severe acute respiratory syndrome coronavirus 2	negative	NA
7/2024	XXXXXXXD61580	SFO	Influenza A virus	negative	NA
6/2024	XXXXXXXB47440	SFO	Severe acute respiratory syndrome coronavirus 2	negative	NA
7/2024	XXXXXXXD19427	SFO	Influenza A virus	negative	NA
6/2024	XXXXXXXC02052	SFO	Severe acute respiratory syndrome coronavirus 2	negative	NA
12/2023	XXXXXX3-0871	SFO	Influenza A virus	negative	NA
8/2024	XXXXXXXD36124	IAD	Influenza A virus	negative	NA
12/2023	XXXXXX3-2776	IAD	Influenza A virus	negative	NA
5/2024	XXXXXXXC17170	SFO	Severe acute respiratory syndrome coronavirus 2	negative	NA
3/2024	XXXXXXXB89005	SFO	Severe acute respiratory syndrome coronavirus 2	negative	NA
1/2024	XXXXXX6-2978	SFO	Influenza A virus	negative	NA
7/2024	XXXXXXXD20886	SFO	Severe acute respiratory syndrome coronavirus 2	negative	NA
5/2024	XXXXXXXB56092	IAD	Severe acute respiratory syndrome coronavirus 2	negative	NA
6/2024	XXXXXXXD38542	SFO	Severe acute respiratory syndrome coronavirus 2	negative	NA
10/2023	XXXXXX5-8047	SFO	Influenza A virus	negative	NA
5/2024	XXXXXXXC11292	SFO	Severe acute respiratory syndrome coronavirus 2	negative	NA
8/2024	XXXXXXXD46213	IAD	Influenza A virus	negative	NA
4/2024	XXXXXXXC47872	SFO	Severe acute respiratory syndrome coronavirus 2	negative	NA
4/2024	XXXXXXXB66262	SFO	Severe acute respiratory syndrome coronavirus 2	negative	NA
11/2023	XXXXXX5-2649	SFO	Severe acute respiratory syndrome coronavirus 2	negative	NA
6/2024	XXXXXX7-7245	IAD	Influenza A virus	negative	NA
2/2024	XXXXXX7-1000	SFO	Influenza A virus	negative	NA
6/2024	XXXXXXXB79564	SFO	Severe acute respiratory syndrome coronavirus 2	negative	NA
1/2024	XXXXXX7-5548	SFO	Severe acute respiratory syndrome coronavirus 2	negative	NA
3/2024	XXXXXX6-4652	IAD	Influenza A virus	negative	NA
7/2024	XXXXXXXC49864	IAD	Severe acute respiratory syndrome coronavirus 2	positive	32.91	CT
11/2023	XXXXXX8-6218	SFO	Severe acute respiratory syndrome coronavirus 2	negative	NA
6/2024	XXXXXXXB41276	SFO	Severe acute respiratory syndrome coronavirus 2	negative	NA
10/2023	XXXXXX9-3233	SFO	Influenza A virus	negative	NA
5/2024	XXXXXXXC54371	IAD	Severe acute respiratory syndrome coronavirus 2	negative	NA
1/2024	XXXXXX5-5869	SFO	Severe acute respiratory syndrome coronavirus 2	negative	NA
3/2024	XXXXXXXB93685	SFO	Severe acute respiratory syndrome coronavirus 2	negative	NA
1/2024	XXXXXX7-3072	SFO	Severe acute respiratory syndrome coronavirus 2	negative	NA
6/2024	XXXXXXXD02005	IAD	Influenza A virus	negative	NA
2/2024	XXXXXX7-0859	SFO	Severe acute respiratory syndrome coronavirus 2	negative	NA
8/2024	XXXXXXXC68068	SFO	Severe acute respiratory syndrome coronavirus 2	negative	NA
6/2024	XXXXXXXB44756	SFO	Severe acute respiratory syndrome coronavirus 2	negative	NA
11/2023	XXXXXX5-2357	SFO	Influenza A virus	negative	NA
3/2024	XXXXXX7-9820	IAD	Influenza A virus	negative	NA
5/2024	XXXXXXXC14529	IAD	Severe acute respiratory syndrome coronavirus 2	negative	NA
6/2024	XXXXXXXC92984	IAD	Severe acute respiratory syndrome coronavirus 2	negative	NA
7/2024	XXXXXXXC85336	SFO	Influenza A virus	negative	NA
2/2024	XXXXXX4-4269	SFO	Severe acute respiratory syndrome coronavirus 2	negative	NA
4/2024	XXXXXXXB22562	SFO	Severe acute respiratory syndrome coronavirus 2	negative	NA
5/2024	XXXXXXXC13389	IAD	Influenza A virus	negative	NA
5/2024	XXXXXXXC19982	SFO	Influenza A virus	negative	NA
10/2023	XXXXXX3-8013	IAD	Severe acute respiratory syndrome coronavirus 2	negative	NA
7/2024	XXXXXXXC90400	SFO	Severe acute respiratory syndrome coronavirus 2	negative	NA
6/2024	XXXXXXXE00159	IAD	Influenza A virus	negative	NA
3/2024	XXXXXX5-5174	IAD	Influenza A virus	negative	NA
6/2024	XXXXXXXB77370	SFO	Severe acute respiratory syndrome coronavirus 2	negative	NA
6/2024	XXXXXXXD56080	SFO	Severe acute respiratory syndrome coronavirus 2	negative	NA
1/2024	XXXXXX5-3940	SFO	Severe acute respiratory syndrome coronavirus 2	negative	NA
5/2024	XXXXXXXC19068	SFO	Influenza A virus	negative	NA
6/2024	XXXXXXXD06109	IAD	Influenza A virus	negative	NA
4/2024	XXXXXXXB28947	IAD	Influenza A virus	negative	NA
1/2024	XXXXXX6-3364	SFO	Severe acute respiratory syndrome coronavirus 2	negative	NA
6/2024	XXXXXXXB37491	SFO	Severe acute respiratory syndrome coronavirus 2	negative	NA
12/2023	XXXXXX3-8203	SFO	Influenza A virus	negative	NA
8/2024	XXXXXXXD18788	SFO	Severe acute respiratory syndrome coronavirus 2	negative	NA
5/2024	XXXXXXXC15049	IAD	Influenza A virus	negative	NA
3/2024	XXXXXX6-4890	IAD	Severe acute respiratory syndrome coronavirus 2	negative	NA
8/2024	XXXXXXXD07037	SFO	Influenza A virus	negative	NA
6/2024	XXXXXXXC88558	SFO	Influenza A virus	negative	NA
5/2024	XXXXXXXC51720	SFO	Severe acute respiratory syndrome coronavirus 2	negative	NA
12/2023	XXXXXX3-8388	SFO	Influenza A virus	negative	NA
10/2023	XXXXXX4-7399	SFO	Severe acute respiratory syndrome coronavirus 2	negative	NA
10/2023	XXXXXX9-3176	SFO	Severe acute respiratory syndrome coronavirus 2	negative	NA
8/2024	XXXXXXXD13228	SFO	Influenza A virus	negative	NA
5/2024	XXXXXXXC15342	IAD	Influenza A virus	negative	NA
6/2024	XXXXXXXB46831	SFO	Severe acute respiratory syndrome coronavirus 2	negative	NA
11/2023	XXXXXX2-8306	IAD	Influenza A virus	negative	NA
8/2024	XXXXXXXD27933	IAD	Severe acute respiratory syndrome coronavirus 2	negative	NA
11/2023	XXXXXX9-9270	SFO	Severe acute respiratory syndrome coronavirus 2	negative	NA
4/2024	XXXXXXXB31921	SFO	Influenza A virus	negative	NA
3/2024	XXXXXX1-0328	SFO	Influenza A virus	negative	NA
5/2024	XXXXXXXC50353	IAD	Influenza A virus	negative	NA
1/2024	XXXXXX7-3461	SFO	Influenza A virus	negative	NA
12/2023	XXXXXX0-7207	IAD	Influenza A virus	negative	NA
6/2024	XXXXXXXB49486	IAD	Influenza A virus	negative	NA
6/2024	XXXXXXXC92894	IAD	Severe acute respiratory syndrome coronavirus 2	negative	NA
12/2023	XXXXXX4-4329	SFO	Influenza A virus	negative	NA
6/2024	XXXXXXXB39086	SFO	Severe acute respiratory syndrome coronavirus 2	negative	NA
7/2024	XXXXXXXD12653	IAD	Severe acute respiratory syndrome coronavirus 2	negative	NA
10/2023	XXXXXX5-1148	SFO	Severe acute respiratory syndrome coronavirus 2	negative	NA
11/2023	XXXXXX8-7365	SFO	Influenza A virus	negative	NA
3/2024	XXXXXXXB26531	SFO	Influenza A virus	negative	NA
1/2024	XXXXXX7-7669	SFO	Severe acute respiratory syndrome coronavirus 2	negative	NA
5/2024	XXXXXXXC18405	SFO	Severe acute respiratory syndrome coronavirus 2	negative	NA
4/2024	XXXXXXXB96303	SFO	Influenza A virus	negative	NA
8/2024	XXXXXXXD06985	SFO	Influenza A virus	negative	NA
7/2024	XXXXXXXD35325	SFO	Severe acute respiratory syndrome coronavirus 2	negative	NA
2/2024	XXXXXX1-5421	SFO	Severe acute respiratory syndrome coronavirus 2	negative	NA
4/2024	XXXXXXXC31833	IAD	Severe acute respiratory syndrome coronavirus 2	negative	NA
11/2023	XXXXXX8-7693	SFO	Severe acute respiratory syndrome coronavirus 2	negative	NA
7/2024	XXXXXXXD62489	SFO	Influenza A virus	negative	NA
6/2024	XXXXXXXE00473	SFO	Influenza A virus	negative	NA
8/2024	XXXXXXXD24313	SFO	Influenza A virus	negative	NA
4/2024	XXXXXXXB23084	SFO	Severe acute respiratory syndrome coronavirus 2	negative	NA
6/2024	XXXXXXXB79979	SFO	Severe acute respiratory syndrome coronavirus 2	negative	NA
11/2023	XXXXXX5-4820	IAD	Severe acute respiratory syndrome coronavirus 2	negative	NA
1/2024	XXXXXX0-3714	IAD	Influenza A virus	negative	NA
5/2024	XXXXXXXC24994	SFO	Influenza A virus	negative	NA
5/2024	XXXXXXXC07525	SFO	Severe acute respiratory syndrome coronavirus 2	negative	NA
2/2024	XXXXXX2-3865	SFO	Severe acute respiratory syndrome coronavirus 2	negative	NA
3/2024	XXXXXXXB95183	SFO	Severe acute respiratory syndrome coronavirus 2	positive	19.62	CT
6/2024	XXXXXXXB51102	SFO	Influenza A virus	negative	NA
7/2024	XXXXXXXD12525	IAD	Severe acute respiratory syndrome coronavirus 2	negative	NA
4/2024	XXXXXXXC31543	SFO	Severe acute respiratory syndrome coronavirus 2	negative	NA
4/2024	XXXXXXXB34623	SFO	Severe acute respiratory syndrome coronavirus 2	negative	NA
10/2023	XXXXXX3-9306	SFO	Influenza A virus	negative	NA
3/2024	XXXXXX0-2826	SFO	Severe acute respiratory syndrome coronavirus 2	negative	NA
5/2024	XXXXXXXB79517	SFO	Influenza A virus	negative	NA
8/2024	XXXXXXXC70286	SFO	Severe acute respiratory syndrome coronavirus 2	negative	NA
6/2024	XXXXXXXC88533	SFO	Severe acute respiratory syndrome coronavirus 2	negative	NA
1/2024	XXXXXX8-5539	SFO	Influenza A virus	negative	NA
6/2024	XXXXXXXB76681	SFO	Severe acute respiratory syndrome coronavirus 2	negative	NA
6/2024	XXXXXXXB50252	SFO	Severe acute respiratory syndrome coronavirus 2	negative	NA
6/2024	XXXXXXXD23958	SFO	Severe acute respiratory syndrome coronavirus 2	negative	NA
10/2023	XXXXXX2-5087	IAD	Severe acute respiratory syndrome coronavirus 2	negative	NA
1/2024	XXXXXX0-0149	IAD	Influenza A virus	negative	NA
4/2024	XXXXXXXB67560	SFO	Influenza A virus	negative	NA
8/2024	XXXXXXXC16765	IAD	Severe acute respiratory syndrome coronavirus 2	negative	NA
8/2024	XXXXXXXD26251	IAD	Severe acute respiratory syndrome coronavirus 2	negative	NA
8/2024	XXXXXXXC72441	SFO	Severe acute respiratory syndrome coronavirus 2	negative	NA
7/2024	XXXXXXXD63726	SFO	Influenza A virus	negative	NA
2/2024	XXXXXX1-8304	SFO	Influenza A virus	negative	NA
3/2024	XXXXXX8-1183	IAD	Severe acute respiratory syndrome coronavirus 2	negative	NA
1/2024	XXXXXX3-2855	IAD	Severe acute respiratory syndrome coronavirus 2	negative	NA
10/2023	XXXXXX8-1602	IAD	Influenza A virus	negative	NA
6/2024	XXXXXXXB44871	SFO	Severe acute respiratory syndrome coronavirus 2	negative	NA
3/2024	XXXXXXXB54832	SFO	Severe acute respiratory syndrome coronavirus 2	negative	NA
7/2024	XXXXXXXC95681	IAD	Severe acute respiratory syndrome coronavirus 2	negative	NA
6/2024	XXXXXXXC88653	SFO	Severe acute respiratory syndrome coronavirus 2	negative	NA
5/2024	XXXXXXXB47162	SFO	Influenza A virus	negative	NA
8/2024	XXXXXXXD44458	IAD	Severe acute respiratory syndrome coronavirus 2	negative	NA
7/2024	XXXXXXXC85750	SFO	Severe acute respiratory syndrome coronavirus 2	negative	NA
6/2024	XXXXXXXD48311	IAD	Influenza A virus	negative	NA
1/2024	XXXXXX7-5593	SFO	Severe acute respiratory syndrome coronavirus 2	negative	NA
2/2024	XXXXXX9-2005	SFO	Influenza A virus	negative	NA
6/2024	XXXXXXXD39412	SFO	Severe acute respiratory syndrome coronavirus 2	negative	NA
5/2024	XXXXXXXC58922	SFO	Severe acute respiratory syndrome coronavirus 2	negative	NA
8/2024	XXXXXXXD51672	SFO	Severe acute respiratory syndrome coronavirus 2	negative	NA
7/2024	XXXXXXXD61023	IAD	Influenza A virus	negative	NA
7/2024	XXXXXXXD07188	SFO	Influenza A virus	negative	NA
3/2024	XXXXXX8-7911	SFO	Severe acute respiratory syndrome coronavirus 2	negative	NA
12/2023	XXXXXX3-8082	SFO	Influenza A virus	negative	NA
2/2024	XXXXXX1-5326	SFO	Severe acute respiratory syndrome coronavirus 2	positive	26.23	CT
11/2023	XXXXXX5-4881	IAD	Severe acute respiratory syndrome coronavirus 2	negative	NA
11/2023	XXXXXX5-4309	IAD	Influenza A virus	negative	NA
6/2024	XXXXXXXB79376	SFO	Severe acute respiratory syndrome coronavirus 2	negative	NA
7/2024	XXXXXXXD63045	IAD	Severe acute respiratory syndrome coronavirus 2	negative	NA
1/2024	XXXXXX7-3628	SFO	Influenza A virus	negative	NA
7/2024	XXXXXXXD62121	SFO	Severe acute respiratory syndrome coronavirus 2	negative	NA
7/2024	XXXXXXXC85583	SFO	Severe acute respiratory syndrome coronavirus 2	positive	25.25	CT
7/2024	XXXXXXXD59651	IAD	Severe acute respiratory syndrome coronavirus 2	negative	NA
10/2023	XXXXXX5-7300	IAD	Influenza A virus	negative	NA
10/2023	XXXXXX3-9321	SFO	Severe acute respiratory syndrome coronavirus 2	negative	NA
5/2024	XXXXXXXC57413	SFO	Severe acute respiratory syndrome coronavirus 2	negative	NA
5/2024	XXXXXXXB94150	IAD	Influenza A virus	negative	NA
4/2024	XXXXXXXB29060	IAD	Influenza A virus	negative	NA
12/2023	XXXXXX3-0416	IAD	Severe acute respiratory syndrome coronavirus 2	negative	NA
6/2024	XXXXXXXC99487	IAD	Influenza A virus	negative	NA
5/2024	XXXXXXXC05658	SFO	Severe acute respiratory syndrome coronavirus 2	positive	20.6	CT
5/2024	XXXXXXXC58379	SFO	Severe acute respiratory syndrome coronavirus 2	negative	NA
4/2024	XXXXXXXB67704	SFO	Severe acute respiratory syndrome coronavirus 2	negative	NA
5/2024	XXXXXXXC08333	SFO	Influenza A virus	negative	NA
12/2023	XXXXXX3-1044	IAD	Severe acute respiratory syndrome coronavirus 2	positive	23.5	CT
10/2023	XXXXXX5-3269	SFO	Severe acute respiratory syndrome coronavirus 2	positive	17.56	CT
8/2024	XXXXXXXD24838	SFO	Severe acute respiratory syndrome coronavirus 2	negative	NA
5/2024	XXXXXXXC23880	SFO	Severe acute respiratory syndrome coronavirus 2	negative	NA
11/2023	XXXXXX8-9163	SFO	Influenza A virus	negative	NA
8/2024	XXXXXXXD19205	SFO	Severe acute respiratory syndrome coronavirus 2	negative	NA
1/2024	XXXXXX7-2830	SFO	Influenza A virus	negative	NA
5/2024	XXXXXXXC05460	SFO	Influenza A virus	negative	NA
3/2024	XXXXXXXB24266	SFO	Severe acute respiratory syndrome coronavirus 2	negative	NA
8/2024	XXXXXXXD19207	SFO	Influenza A virus	negative	NA
6/2024	XXXXXXXB48260	SFO	Influenza A virus	negative	NA
6/2024	XXXXXXXD04971	IAD	Influenza A virus	negative	NA
6/2024	XXXXXXXB44176	SFO	Influenza A virus	negative	NA
7/2024	XXXXXXXD37150	IAD	Severe acute respiratory syndrome coronavirus 2	negative	NA
5/2024	XXXXXXXC56776	SFO	Influenza A virus	negative	NA
11/2023	XXXXXX5-2449	SFO	Severe acute respiratory syndrome coronavirus 2	negative	NA
7/2024	XXXXXXXD63742	SFO	Influenza A virus	negative	NA
7/2024	XXXXXXXD59578	IAD	Severe acute respiratory syndrome coronavirus 2	negative	NA
4/2024	XXXXXXXB22596	SFO	Severe acute respiratory syndrome coronavirus 2	negative	NA
10/2023	XXXXXX5-3921	SFO	Influenza A virus	negative	NA
5/2024	XXXXXXXC14924	IAD	Severe acute respiratory syndrome coronavirus 2	negative	NA
8/2024	XXXXXXXC65906	SFO	Influenza A virus	negative	NA
10/2023	XXXXXX3-9349	SFO	Severe acute respiratory syndrome coronavirus 2	negative	NA
2/2024	XXXXXX2-0870	SFO	Severe acute respiratory syndrome coronavirus 2	negative	NA
12/2023	XXXXXX3-8760	SFO	Severe acute respiratory syndrome coronavirus 2	positive	21.57	CT
10/2023	XXXXXX0-8018	IAD	Severe acute respiratory syndrome coronavirus 2	negative	NA
11/2023	XXXXXX8-9150	SFO	Influenza A virus	negative	NA
7/2024	XXXXXXXC86454	SFO	Severe acute respiratory syndrome coronavirus 2	positive	25.04	CT
7/2024	XXXXXXXD43347	SFO	Severe acute respiratory syndrome coronavirus 2	negative	NA
11/2023	XXXXXX9-4899	SFO	Severe acute respiratory syndrome coronavirus 2	negative	NA
4/2024	XXXXXXXB67866	SFO	Influenza A virus	negative	NA
10/2023	XXXXXX2-4998	IAD	Severe acute respiratory syndrome coronavirus 2	negative	NA
1/2024	XXXXXX7-5545	SFO	Influenza A virus	negative	NA
5/2024	XXXXXXXB47690	SFO	Influenza A virus	negative	NA
6/2024	XXXXXXXC88541	SFO	Influenza A virus	negative	NA
3/2024	XXXXXXXB97712	SFO	Influenza A virus	negative	NA
10/2023	XXXXXX9-5627	SFO	Severe acute respiratory syndrome coronavirus 2	negative	NA
7/2024	XXXXXXXD43324	SFO	Influenza A virus	negative	NA
3/2024	XXXXXXXB54803	SFO	Severe acute respiratory syndrome coronavirus 2	negative	NA
3/2024	XXXXXX2-2057	SFO	Severe acute respiratory syndrome coronavirus 2	negative	NA
5/2024	XXXXXXXC13369	IAD	Severe acute respiratory syndrome coronavirus 2	negative	NA
2/2024	XXXXXX2-0327	SFO	Severe acute respiratory syndrome coronavirus 2	negative	NA
8/2024	XXXXXXXD13273	SFO	Severe acute respiratory syndrome coronavirus 2	negative	NA
1/2024	XXXXXX0-0867	IAD	Influenza A virus	negative	NA
6/2024	XXXXXXXD24080	SFO	Severe acute respiratory syndrome coronavirus 2	negative	NA
6/2024	XXXXXXXC52595	IAD	Influenza A virus	negative	NA
6/2024	XXXXXXXB44271	SFO	Severe acute respiratory syndrome coronavirus 2	negative	NA
5/2024	XXXXXXXC15447	IAD	Severe acute respiratory syndrome coronavirus 2	negative	NA
3/2024	XXXXXX2-6129	IAD	Influenza A virus	negative	NA
10/2023	XXXXXX5-6580	IAD	Severe acute respiratory syndrome coronavirus 2	positive	21.59	CT
8/2024	XXXXXXXD16327	SFO	Influenza A virus	negative	NA
5/2024	XXXXXXXC15690	IAD	Severe acute respiratory syndrome coronavirus 2	negative	NA
7/2024	XXXXXXXD33030	IAD	Severe acute respiratory syndrome coronavirus 2	negative	NA
5/2024	XXXXXXXC51617	SFO	Severe acute respiratory syndrome coronavirus 2	negative	NA
12/2023	XXXXXX6-1303	SFO	Severe acute respiratory syndrome coronavirus 2	negative	NA
8/2024	XXXXXXXD06973	SFO	Severe acute respiratory syndrome coronavirus 2	negative	NA
1/2024	XXXXXX7-7918	SFO	Severe acute respiratory syndrome coronavirus 2	negative	NA
10/2023	XXXXXX5-6720	SFO	Severe acute respiratory syndrome coronavirus 2	negative	NA
1/2024	XXXXXX9-2525	SFO	Influenza A virus	negative	NA
5/2024	XXXXXXXC51707	SFO	Influenza A virus	negative	NA
12/2023	XXXXXX3-2173	SFO	Severe acute respiratory syndrome coronavirus 2	positive	26.64	CT
1/2024	XXXXXX6-7730	SFO	Severe acute respiratory syndrome coronavirus 2	negative	NA
4/2024	XXXXXXXB22648	SFO	Severe acute respiratory syndrome coronavirus 2	negative	NA
8/2024	XXXXXXXD18526	SFO	Severe acute respiratory syndrome coronavirus 2	negative	NA
10/2023	XXXXXX4-5434	SFO	Influenza A virus	negative	NA
2/2024	XXXXXX0-2395	SFO	Influenza A virus	negative	NA
1/2024	XXXXXX7-1709	SFO	Severe acute respiratory syndrome coronavirus 2	negative	NA
2/2024	XXXXXX4-7171	IAD	Severe acute respiratory syndrome coronavirus 2	negative	NA
5/2024	XXXXXXXC17300	SFO	Severe acute respiratory syndrome coronavirus 2	negative	NA
5/2024	XXXXXXXB91469	SFO	Severe acute respiratory syndrome coronavirus 2	negative	NA
5/2024	XXXXXXXC14607	IAD	Severe acute respiratory syndrome coronavirus 2	negative	NA
6/2024	XXXXXXXC98846	IAD	Influenza A virus	negative	NA
3/2024	XXXXXX8-0633	IAD	Severe acute respiratory syndrome coronavirus 2	negative	NA
10/2023	XXXXXX9-3246	SFO	Influenza A virus	negative	NA
4/2024	XXXXXXXC47824	SFO	Severe acute respiratory syndrome coronavirus 2	negative	NA
6/2024	XXXXXXXC96847	IAD	Severe acute respiratory syndrome coronavirus 2	negative	NA
3/2024	XXXXXX1-0785	SFO	Influenza A virus	negative	NA
3/2024	XXXXXX5-7822	IAD	Influenza A virus	negative	NA
7/2024	XXXXXXXD21138	IAD	Influenza A virus	negative	NA
12/2023	XXXXXX0-3147	IAD	Influenza A virus	negative	NA
5/2024	XXXXXXXB46432	SFO	Severe acute respiratory syndrome coronavirus 2	negative	NA
5/2024	XXXXXXXC05705	SFO	Influenza A virus	negative	NA
11/2023	XXXXXX8-7372	SFO	Severe acute respiratory syndrome coronavirus 2	negative	NA
6/2024	XXXXXXXB36508	SFO	Influenza A virus	negative	NA
1/2024	XXXXXX6-7676	SFO	Influenza A virus	negative	NA
8/2024	XXXXXXXD18906	SFO	Influenza A virus	negative	NA
6/2024	XXXXXXXB39412	SFO	Severe acute respiratory syndrome coronavirus 2	negative	NA
6/2024	XXXXXXXB36765	SFO	Influenza A virus	negative	NA
3/2024	XXXXXX7-2025	IAD	Influenza A virus	negative	NA
1/2024	XXXXXX9-2333	SFO	Severe acute respiratory syndrome coronavirus 2	negative	NA
6/2024	XXXXXXXB76359	SFO	Influenza A virus	negative	NA
1/2024	XXXXXX3-5013	IAD	Severe acute respiratory syndrome coronavirus 2	negative	NA
12/2023	XXXXXX2-9974	IAD	Influenza A virus	negative	NA
7/2024	XXXXXXXD32711	IAD	Severe acute respiratory syndrome coronavirus 2	negative	NA
5/2024	XXXXXXXC06186	SFO	Severe acute respiratory syndrome coronavirus 2	negative	NA
6/2024	XXXXXXXB49360	IAD	Influenza A virus	negative	NA
2/2024	XXXXXX2-0349	SFO	Influenza A virus	negative	NA
1/2024	XXXXXX7-8342	SFO	Severe acute respiratory syndrome coronavirus 2	negative	NA
10/2023	XXXXXX5-5177	SFO	Influenza A virus	negative	NA
7/2024	XXXXXXXB74820	IAD	Severe acute respiratory syndrome coronavirus 2	negative	NA
12/2023	XXXXXX9-8214	IAD	Severe acute respiratory syndrome coronavirus 2	negative	NA
5/2024	XXXXXXXC23233	SFO	Severe acute respiratory syndrome coronavirus 2	negative	NA
7/2024	XXXXXXXD35188	SFO	Severe acute respiratory syndrome coronavirus 2	negative	NA
11/2023	XXXXXX9-6097	IAD	Influenza A virus	negative	NA
5/2024	XXXXXXXC15415	IAD	Influenza A virus	negative	NA
6/2024	XXXXXXXE02124	IAD	Severe acute respiratory syndrome coronavirus 2	negative	NA
8/2024	XXXXXXXD23239	IAD	Influenza A virus	negative	NA
7/2024	XXXXXXXC91005	SFO	Influenza A virus	negative	NA
6/2024	XXXXXXXE02138	IAD	Severe acute respiratory syndrome coronavirus 2	negative	NA
10/2023	XXXXXX9-5572	SFO	Influenza A virus	negative	NA
1/2024	XXXXXX3-1052	IAD	Influenza A virus	negative	NA
6/2024	XXXXXXXB38825	SFO	Severe acute respiratory syndrome coronavirus 2	negative	NA
10/2023	XXXXXX7-7040	IAD	Influenza A virus	negative	NA
7/2024	XXXXXXXD12801	SFO	Severe acute respiratory syndrome coronavirus 2	negative	NA
5/2024	XXXXXXXC60972	SFO	Severe acute respiratory syndrome coronavirus 2	negative	NA
7/2024	XXXXXXXD56836	IAD	Influenza A virus	negative	NA
10/2023	XXXXXX5-5046	IAD	Severe acute respiratory syndrome coronavirus 2	negative	NA
5/2024	XXXXXXXC61057	SFO	Influenza A virus	negative	NA
2/2024	XXXXXX3-4699	IAD	Influenza A virus	negative	NA
12/2023	XXXXXX3-3843	SFO	Severe acute respiratory syndrome coronavirus 2	negative	NA
1/2024	XXXXXX3-5009	IAD	Severe acute respiratory syndrome coronavirus 2	negative	NA
11/2023	XXXXXX9-4898	SFO	Influenza A virus	negative	NA
7/2024	XXXXXXXC90412	SFO	Severe acute respiratory syndrome coronavirus 2	negative	NA
5/2024	XXXXXXXB75759	IAD	Severe acute respiratory syndrome coronavirus 2	negative	NA
5/2024	XXXXXXXC19928	SFO	Influenza A virus	negative	NA
10/2023	XXXXXX9-3326	SFO	Severe acute respiratory syndrome coronavirus 2	negative	NA
6/2024	XXXXXXXB47455	SFO	Severe acute respiratory syndrome coronavirus 2	negative	NA
6/2024	XXXXXXXB39597	SFO	Influenza A virus	negative	NA
10/2023	XXXXXX5-9590	SFO	Influenza A virus	negative	NA
1/2024	XXXXXX7-1658	SFO	Influenza A virus	negative	NA
10/2023	XXXXXX5-6599	IAD	Severe acute respiratory syndrome coronavirus 2	negative	NA
6/2024	XXXXXXXB43439	SFO	Severe acute respiratory syndrome coronavirus 2	negative	NA
7/2024	XXXXXXXD32944	IAD	Influenza A virus	negative	NA
11/2023	XXXXXX2-8334	IAD	Severe acute respiratory syndrome coronavirus 2	negative	NA
11/2023	XXXXXX5-4369	IAD	Severe acute respiratory syndrome coronavirus 2	negative	NA
1/2024	XXXXXX4-7060	IAD	Severe acute respiratory syndrome coronavirus 2	negative	NA
6/2024	XXXXXXXB36744	SFO	Severe acute respiratory syndrome coronavirus 2	negative	NA
7/2024	XXXXXXXD56840	IAD	Influenza A virus	negative	NA
7/2024	XXXXXXXD56767	IAD	Influenza A virus	negative	NA
5/2024	XXXXXXXB22332	IAD	Severe acute respiratory syndrome coronavirus 2	negative	NA
1/2024	XXXXXX6-7681	SFO	Severe acute respiratory syndrome coronavirus 2	negative	NA
4/2024	XXXXXXXC28808	IAD	Severe acute respiratory syndrome coronavirus 2	negative	NA
2/2024	XXXXXX9-9724	IAD	Severe acute respiratory syndrome coronavirus 2	negative	NA
7/2024	XXXXXXXD63517	SFO	Influenza A virus	negative	NA
7/2024	XXXXXXXD12896	SFO	Severe acute respiratory syndrome coronavirus 2	negative	NA
2/2024	XXXXXX9-9391	IAD	Severe acute respiratory syndrome coronavirus 2	negative	NA
6/2024	XXXXXXXD23507	IAD	Severe acute respiratory syndrome coronavirus 2	negative	NA
8/2024	XXXXXXXC65638	IAD	Influenza A virus	negative	NA
5/2024	XXXXXXXC24934	SFO	Severe acute respiratory syndrome coronavirus 2	negative	NA
6/2024	XXXXXXXB36362	SFO	Influenza A virus	negative	NA
10/2023	XXXXXX3-7972	SFO	Severe acute respiratory syndrome coronavirus 2	negative	NA
4/2024	XXXXXXXB98390	IAD	Severe acute respiratory syndrome coronavirus 2	negative	NA
6/2024	XXXXXXXB50065	SFO	Severe acute respiratory syndrome coronavirus 2	negative	NA
8/2024	XXXXXXXC65627	IAD	Influenza A virus	negative	NA
2/2024	XXXXXX5-1178	IAD	Influenza A virus	negative	NA
6/2024	XXXXXX1-7069	SFO	Severe acute respiratory syndrome coronavirus 2	negative	NA
11/2023	XXXXXX5-4849	IAD	Influenza A virus	negative	NA
5/2024	XXXXXXXC13850	IAD	Severe acute respiratory syndrome coronavirus 2	negative	NA
2/2024	XXXXXX9-2436	SFO	Severe acute respiratory syndrome coronavirus 2	negative	NA
4/2024	XXXXXXXB24068	SFO	Severe acute respiratory syndrome coronavirus 2	negative	NA
4/2024	XXXXXXXC31149	SFO	Influenza A virus	negative	NA
6/2024	XXXXXXXB40640	SFO	Influenza A virus	negative	NA
7/2024	XXXXXXXD61150	SFO	Influenza A virus	negative	NA
12/2023	XXXXXX4-3041	IAD	Severe acute respiratory syndrome coronavirus 2	negative	NA
6/2024	XXXXXXXC92990	IAD	Severe acute respiratory syndrome coronavirus 2	negative	NA
6/2024	XXXXXXXC95009	IAD	Influenza A virus	negative	NA
1/2024	XXXXXX5-5509	IAD	Influenza A virus	negative	NA
6/2024	XXXXXXXB36408	SFO	Severe acute respiratory syndrome coronavirus 2	negative	NA
8/2024	XXXXXXXC68527	SFO	Severe acute respiratory syndrome coronavirus 2	negative	NA
3/2024	XXXXXX1-0329	SFO	Severe acute respiratory syndrome coronavirus 2	positive	25.02	CT
1/2024	XXXXXX6-7828	SFO	Influenza A virus	negative	NA
6/2024	XXXXXXXC98780	IAD	Severe acute respiratory syndrome coronavirus 2	negative	NA
10/2023	XXXXXX5-8135	IAD	Influenza A virus	negative	NA
7/2024	XXXXXXXD41102	SFO	Severe acute respiratory syndrome coronavirus 2	positive	33.49	CT
1/2024	XXXXXX6-8737	SFO	Influenza A virus	negative	NA
8/2024	XXXXXXXC40683	IAD	Influenza A virus	negative	NA
8/2024	XXXXXXXD42961	IAD	Influenza A virus	negative	NA
10/2023	XXXXXX0-4979	IAD	Influenza A virus	negative	NA
5/2024	XXXXXXXC14949	IAD	Severe acute respiratory syndrome coronavirus 2	negative	NA
11/2023	XXXXXX9-4545	IAD	Severe acute respiratory syndrome coronavirus 2	negative	NA
2/2024	XXXXXX1-0421	IAD	Influenza A virus	negative	NA
4/2024	XXXXXXXC31394	IAD	Severe acute respiratory syndrome coronavirus 2	negative	NA
5/2024	XXXXXXXC19087	SFO	Severe acute respiratory syndrome coronavirus 2	negative	NA
7/2024	XXXXXXXD34021	SFO	Influenza A virus	negative	NA
10/2023	XXXXXX8-9457	IAD	Influenza A virus	negative	NA
5/2024	XXXXXXXC21816	SFO	Influenza A virus	negative	NA
12/2023	XXXXXX3-0970	SFO	Severe acute respiratory syndrome coronavirus 2	negative	NA
11/2023	XXXXXX9-1617	SFO	Influenza A virus	negative	NA
11/2023	XXXXXX8-7659	SFO	Influenza A virus	negative	NA
12/2023	XXXXXX3-3944	IAD	Influenza A virus	negative	NA
10/2023	XXXXXX5-7880	IAD	Influenza A virus	negative	NA
2/2024	XXXXXX4-5136	IAD	Influenza A virus	negative	NA
4/2024	XXXXXXXB34670	SFO	Influenza A virus	negative	NA
10/2023	XXXXXX9-3206	SFO	Influenza A virus	negative	NA
7/2024	XXXXXXXD35278	SFO	Severe acute respiratory syndrome coronavirus 2	negative	NA
7/2024	XXXXXXXD36207	IAD	Severe acute respiratory syndrome coronavirus 2	negative	NA
6/2024	XXXXXXXC95043	IAD	Severe acute respiratory syndrome coronavirus 2	negative	NA
2/2024	XXXXXX4-5469	SFO	Influenza A virus	negative	NA
7/2024	XXXXXXXD07143	SFO	Influenza A virus	negative	NA
6/2024	XXXXXXXC94559	IAD	Severe acute respiratory syndrome coronavirus 2	negative	NA
3/2024	XXXXXXXB26637	SFO	Influenza A virus	negative	NA
5/2024	XXXXXXXC60924	SFO	Influenza A virus	negative	NA
7/2024	XXXXXXXD32683	IAD	Influenza A virus	negative	NA
1/2024	XXXXXX3-3091	IAD	Severe acute respiratory syndrome coronavirus 2	positive	24.11	CT
5/2024	XXXXXXXC58374	SFO	Severe acute respiratory syndrome coronavirus 2	negative	NA
5/2024	XXXXXXXC19098	SFO	Severe acute respiratory syndrome coronavirus 2	positive	20.29	CT
6/2024	XXXXXXXC20989	SFO	Influenza A virus	negative	NA
3/2024	XXXXXXXB95871	SFO	Influenza A virus	negative	NA
3/2024	XXXXXX1-7130	SFO	Severe acute respiratory syndrome coronavirus 2	negative	NA
5/2024	XXXXXXXC11280	SFO	Severe acute respiratory syndrome coronavirus 2	negative	NA
1/2024	XXXXXX0-0631	IAD	Influenza A virus	negative	NA
6/2024	XXXXXXXC52600	IAD	Severe acute respiratory syndrome coronavirus 2	negative	NA
8/2024	XXXXXXXD18618	SFO	Severe acute respiratory syndrome coronavirus 2	negative	NA
8/2024	XXXXXXXD07095	SFO	Severe acute respiratory syndrome coronavirus 2	negative	NA
6/2024	XXXXXXXB46173	IAD	Influenza A virus	negative	NA
2/2024	XXXXXX0-9013	SFO	Severe acute respiratory syndrome coronavirus 2	negative	NA
10/2023	XXXXXX3-9231	SFO	Severe acute respiratory syndrome coronavirus 2	negative	NA
12/2023	XXXXXX9-9992	IAD	Influenza A virus	negative	NA
4/2024	XXXXXXXC31176	SFO	Influenza A virus	negative	NA
3/2024	XXXXXX2-1964	SFO	Severe acute respiratory syndrome coronavirus 2	positive	35.26	CT
7/2024	XXXXXXXC86413	SFO	Severe acute respiratory syndrome coronavirus 2	negative	NA
6/2024	XXXXXXXB80036	SFO	Influenza A virus	negative	NA
3/2024	XXXXXX0-6755	SFO	Influenza A virus	negative	NA
10/2023	XXXXXX4-2548	SFO	Severe acute respiratory syndrome coronavirus 2	negative	NA
6/2024	XXXXXXXC88585	SFO	Severe acute respiratory syndrome coronavirus 2	negative	NA
10/2023	XXXXXX8-1648	IAD	Influenza A virus	negative	NA
7/2024	XXXXXXXD17464	SFO	Severe acute respiratory syndrome coronavirus 2	negative	NA
1/2024	XXXXXX4-3529	SFO	Severe acute respiratory syndrome coronavirus 2	negative	NA
11/2023	XXXXXX0-1176	IAD	Influenza A virus	negative	NA
3/2024	XXXXXXXB94693	SFO	Influenza A virus	negative	NA
4/2024	XXXXXXXB20505	SFO	Severe acute respiratory syndrome coronavirus 2	negative	NA
4/2024	XXXXXXXB94849	IAD	Severe acute respiratory syndrome coronavirus 2	negative	NA
5/2024	XXXXXXXC07086	SFO	Severe acute respiratory syndrome coronavirus 2	negative	NA
5/2024	XXXXXXXB70207	IAD	Influenza A virus	negative	NA
6/2024	XXXXXXXB46643	SFO	Severe acute respiratory syndrome coronavirus 2	negative	NA
8/2024	XXXXXXXD51573	SFO	Severe acute respiratory syndrome coronavirus 2	negative	NA
6/2024	XXXXXXXB37742	SFO	Influenza A virus	negative	NA
10/2023	XXXXXX5-6566	IAD	Severe acute respiratory syndrome coronavirus 2	negative	NA
5/2024	XXXXXXXB47656	SFO	Severe acute respiratory syndrome coronavirus 2	negative	NA
11/2023	XXXXXX5-4617	IAD	Severe acute respiratory syndrome coronavirus 2	negative	NA
8/2024	XXXXXXXD16251	SFO	Influenza A virus	negative	NA
10/2023	XXXXXX5-8131	IAD	Severe acute respiratory syndrome coronavirus 2	negative	NA
10/2023	XXXXXX9-5475	SFO	Influenza A virus	negative	NA
6/2024	XXXXXXXD38994	IAD	Influenza A virus	negative	NA
7/2024	XXXXXXXD34405	SFO	Influenza A virus	negative	NA
2/2024	XXXXXX1-9768	SFO	Influenza A virus	negative	NA
8/2024	XXXXXXXD24825	SFO	Influenza A virus	negative	NA
6/2024	XXXXXXXC88615	SFO	Severe acute respiratory syndrome coronavirus 2	negative	NA
2/2024	XXXXXX5-6589	IAD	Influenza A virus	negative	NA
7/2024	XXXXXXXD20835	SFO	Influenza A virus	negative	NA
6/2024	XXXXXXXB79436	SFO	Influenza A virus	negative	NA
7/2024	XXXXXXXD37287	IAD	Influenza A virus	negative	NA
6/2024	XXXXXXXD06002	IAD	Severe acute respiratory syndrome coronavirus 2	negative	NA
4/2024	XXXXXXXB67400	SFO	Severe acute respiratory syndrome coronavirus 2	positive	26.56	CT
3/2024	XXXXXXXB95204	SFO	Influenza A virus	negative	NA
10/2023	XXXXXX7-6949	IAD	Influenza A virus	negative	NA
4/2024	XXXXXXXB67577	SFO	Severe acute respiratory syndrome coronavirus 2	negative	NA
10/2023	XXXXXX8-5231	SFO	Influenza A virus	negative	NA
3/2024	XXXXXX0-6323	SFO	Influenza A virus	negative	NA
5/2024	XXXXXXXC25010	SFO	Influenza A virus	negative	NA
5/2024	XXXXXXXC25123	SFO	Influenza A virus	negative	NA
4/2024	XXXXXXXC30661	IAD	Influenza A virus	negative	NA
6/2024	XXXXXXXC15935	IAD	Severe acute respiratory syndrome coronavirus 2	negative	NA
5/2024	XXXXXXXB68680	IAD	Influenza A virus	negative	NA
10/2023	XXXXXX5-9560	SFO	Influenza A virus	negative	NA
1/2024	XXXXXX6-4513	SFO	Influenza A virus	negative	NA
6/2024	XXXXXXXB43031	SFO	Influenza A virus	negative	NA
6/2024	XXXXXXXC94482	IAD	Influenza A virus	negative	NA
1/2024	XXXXXX5-3453	SFO	Severe acute respiratory syndrome coronavirus 2	negative	NA
10/2023	XXXXXX4-5476	SFO	Severe acute respiratory syndrome coronavirus 2	negative	NA
10/2023	XXXXXX3-9052	SFO	Influenza A virus	negative	NA
7/2024	XXXXXXXD55844	SFO	Influenza A virus	negative	NA
8/2024	XXXXXXXD24865	SFO	Influenza A virus	negative	NA
3/2024	XXXXXX7-8915	IAD	Influenza A virus	negative	NA
4/2024	XXXXXXXC34687	SFO	Severe acute respiratory syndrome coronavirus 2	negative	NA
5/2024	XXXXXXXC57550	SFO	Influenza A virus	negative	NA
12/2023	XXXXXX5-0228	IAD	Severe acute respiratory syndrome coronavirus 2	negative	NA
2/2024	XXXXXX1-8253	SFO	Influenza A virus	negative	NA
7/2024	XXXXXXXC49815	IAD	Influenza A virus	negative	NA
8/2024	XXXXXXXD17077	SFO	Severe acute respiratory syndrome coronavirus 2	negative	NA
6/2024	XXXXXXXD01000	SFO	Influenza A virus	negative	NA
4/2024	XXXXXXXB67774	SFO	Influenza A virus	negative	NA
10/2023	XXXXXX4-1110	SFO	Influenza A virus	negative	NA
12/2023	XXXXXX4-5285	SFO	Severe acute respiratory syndrome coronavirus 2	negative	NA
11/2023	XXXXXX9-8547	SFO	Severe acute respiratory syndrome coronavirus 2	negative	NA
2/2024	XXXXXX1-9913	SFO	Severe acute respiratory syndrome coronavirus 2	negative	NA
6/2024	XXXXXXXB36698	SFO	Influenza A virus	negative	NA
12/2023	XXXXXX4-2378	IAD	Influenza A virus	negative	NA
12/2023	XXXXXX3-4181	IAD	Severe acute respiratory syndrome coronavirus 2	negative	NA
2/2024	XXXXXX0-0869	SFO	Severe acute respiratory syndrome coronavirus 2	negative	NA
3/2024	XXXXXX8-1073	IAD	Severe acute respiratory syndrome coronavirus 2	negative	NA
11/2023	XXXXXX9-8601	SFO	Influenza A virus	negative	NA
12/2023	XXXXXX4-9517	SFO	Influenza A virus	negative	NA
7/2024	XXXXXXXD23934	SFO	Influenza A virus	negative	NA
7/2024	XXXXXXXD60338	IAD	Influenza A virus	negative	NA
8/2024	XXXXXXXD26878	SFO	Influenza A virus	negative	NA
7/2024	XXXXXXXD35046	SFO	Influenza A virus	negative	NA
1/2024	XXXXXX9-9874	IAD	Severe acute respiratory syndrome coronavirus 2	positive	31.04	CT
6/2024	XXXXXXXD22573	SFO	Influenza A virus	negative	NA
11/2023	XXXXXX8-8092	SFO	Influenza A virus	negative	NA
8/2024	XXXXXXXD27974	IAD	Severe acute respiratory syndrome coronavirus 2	negative	NA
5/2024	XXXXXXXB48073	SFO	Severe acute respiratory syndrome coronavirus 2	negative	NA
10/2023	XXXXXX5-3350	SFO	Severe acute respiratory syndrome coronavirus 2	negative	NA
3/2024	XXXXXX2-2107	SFO	Severe acute respiratory syndrome coronavirus 2	negative	NA
2/2024	XXXXXX4-5948	SFO	Influenza A virus	negative	NA
6/2024	XXXXXXXB42410	SFO	Severe acute respiratory syndrome coronavirus 2	positive	25.17	CT
2/2024	XXXXXX8-4365	IAD	Severe acute respiratory syndrome coronavirus 2	negative	NA
8/2024	XXXXXXXC87315	SFO	Influenza A virus	negative	NA
3/2024	XXXXXX7-2361	IAD	Severe acute respiratory syndrome coronavirus 2	negative	NA
7/2024	XXXXXXXD12247	SFO	Severe acute respiratory syndrome coronavirus 2	positive	28.15	CT
1/2024	XXXXXX6-5140	SFO	Influenza A virus	negative	NA
8/2024	XXXXXXXC68581	SFO	Severe acute respiratory syndrome coronavirus 2	negative	NA
5/2024	XXXXXXXC51863	SFO	Severe acute respiratory syndrome coronavirus 2	negative	NA
7/2024	XXXXXXXD56762	IAD	Severe acute respiratory syndrome coronavirus 2	negative	NA
1/2024	XXXXXX5-9643	IAD	Severe acute respiratory syndrome coronavirus 2	negative	NA
1/2024	XXXXXX7-2733	SFO	Influenza A virus	negative	NA
1/2024	XXXXXX8-9964	SFO	Influenza A virus	negative	NA
3/2024	XXXXXX3-1440	IAD	Influenza A virus	negative	NA
6/2024	XXXXXXXB41094	SFO	Severe acute respiratory syndrome coronavirus 2	positive	23.04	CT
10/2023	XXXXXX3-2182	IAD	Severe acute respiratory syndrome coronavirus 2	negative	NA
7/2024	XXXXXXXD59988	IAD	Severe acute respiratory syndrome coronavirus 2	negative	NA
8/2024	XXXXXXXD27404	IAD	Severe acute respiratory syndrome coronavirus 2	negative	NA
5/2024	XXXXXXXC27221	SFO	Severe acute respiratory syndrome coronavirus 2	negative	NA
2/2024	XXXXXX3-4887	IAD	Severe acute respiratory syndrome coronavirus 2	positive	35.08	CT
7/2024	XXXXXXXD56884	IAD	Severe acute respiratory syndrome coronavirus 2	negative	NA
12/2023	XXXXXX4-3941	SFO	Severe acute respiratory syndrome coronavirus 2	negative	NA
8/2024	XXXXXXXC41385	SFO	Influenza A virus	negative	NA
6/2024	XXXXXXXB38950	SFO	Influenza A virus	negative	NA
10/2023	XXXXXX5-3304	SFO	Severe acute respiratory syndrome coronavirus 2	negative	NA
10/2023	XXXXXX5-7255	IAD	Influenza A virus	negative	NA
8/2024	XXXXXXXD06996	SFO	Influenza A virus	negative	NA
8/2024	XXXXXXXC71054	SFO	Severe acute respiratory syndrome coronavirus 2	negative	NA
3/2024	XXXXXX2-6566	IAD	Influenza A virus	negative	NA
7/2024	XXXXXXXD41020	SFO	Influenza A virus	negative	NA
10/2023	XXXXXX5-7831	IAD	Severe acute respiratory syndrome coronavirus 2	negative	NA
5/2024	XXXXXXXB91365	SFO	Severe acute respiratory syndrome coronavirus 2	negative	NA
3/2024	XXXXXX6-9256	IAD	Influenza A virus	negative	NA
6/2024	XXXXXXXC94664	IAD	Severe acute respiratory syndrome coronavirus 2	positive	31.41	CT
7/2024	XXXXXXXC85035	SFO	Severe acute respiratory syndrome coronavirus 2	negative	NA
8/2024	XXXXXXXD24823	SFO	Influenza A virus	negative	NA
2/2024	XXXXXX8-8701	IAD	Influenza A virus	negative	NA
4/2024	XXXXXXXC31141	SFO	Influenza A virus	negative	NA
6/2024	XXXXXXXB80046	SFO	Severe acute respiratory syndrome coronavirus 2	negative	NA
7/2024	XXXXXXXC16865	IAD	Severe acute respiratory syndrome coronavirus 2	negative	NA
3/2024	XXXXXXXB95353	SFO	Influenza A virus	negative	NA
10/2023	XXXXXX3-9339	SFO	Severe acute respiratory syndrome coronavirus 2	negative	NA
7/2024	XXXXXXXD35511	SFO	Severe acute respiratory syndrome coronavirus 2	negative	NA
10/2023	XXXXXX7-7569	IAD	Influenza A virus	negative	NA
7/2024	XXXXXXXD12884	SFO	Influenza A virus	negative	NA
7/2024	XXXXXXXC95665	IAD	Severe acute respiratory syndrome coronavirus 2	negative	NA
6/2024	XXXXXXXC02009	SFO	Influenza A virus	negative	NA
7/2024	XXXXXXXD12241	SFO	Influenza A virus	negative	NA
6/2024	XXXXXXXD39097	IAD	Severe acute respiratory syndrome coronavirus 2	negative	NA
7/2024	XXXXXXXC54856	IAD	Influenza A virus	negative	NA
1/2024	XXXXXX3-0915	IAD	Severe acute respiratory syndrome coronavirus 2	negative	NA
1/2024	XXXXXX5-9398	IAD	Severe acute respiratory syndrome coronavirus 2	negative	NA
4/2024	XXXXXXXB21596	SFO	Influenza A virus	negative	NA
3/2024	XXXXXXXB31735	SFO	Influenza A virus	negative	NA
3/2024	XXXXXXXB96974	SFO	Influenza A virus	negative	NA
12/2023	XXXXXX3-7721	SFO	Influenza A virus	negative	NA
10/2023	XXXXXX5-3983	SFO	Influenza A virus	negative	NA
4/2024	XXXXXXXB67395	SFO	Severe acute respiratory syndrome coronavirus 2	negative	NA
2/2024	XXXXXX5-1464	IAD	Influenza A virus	negative	NA
6/2024	XXXXXXXD05989	IAD	Severe acute respiratory syndrome coronavirus 2	negative	NA
6/2024	XXXXXXXB50020	SFO	Influenza A virus	negative	NA
12/2023	XXXXXX6-4129	SFO	Influenza A virus	negative	NA
5/2024	XXXXXX1-7065	SFO	Influenza A virus	negative	NA
4/2024	XXXXXXXC31747	IAD	Severe acute respiratory syndrome coronavirus 2	negative	NA
4/2024	XXXXXXXB20789	SFO	Influenza A virus	negative	NA
3/2024	XXXXXXXB95368	SFO	Severe acute respiratory syndrome coronavirus 2	negative	NA
7/2024	XXXXXXXD12566	IAD	Influenza A virus	negative	NA
7/2024	XXXXXXXC70238	SFO	Severe acute respiratory syndrome coronavirus 2	negative	NA
5/2024	XXXXXXXC06278	SFO	Influenza A virus	negative	NA
6/2024	XXXXXXXC01927	SFO	Influenza A virus	negative	NA
5/2024	XXXXXXXC11249	SFO	Severe acute respiratory syndrome coronavirus 2	negative	NA
4/2024	XXXXXXXB22628	SFO	Severe acute respiratory syndrome coronavirus 2	negative	NA
2/2024	XXXXXX2-8151	IAD	Influenza A virus	negative	NA
7/2024	XXXXXXXD57543	SFO	Influenza A virus	negative	NA
5/2024	XXXXXXXC57453	SFO	Influenza A virus	negative	NA
2/2024	XXXXXX4-4656	SFO	Influenza A virus	negative	NA
3/2024	XXXXXXXB26532	SFO	Influenza A virus	negative	NA
4/2024	XXXXXXXB56842	IAD	Severe acute respiratory syndrome coronavirus 2	negative	NA
7/2024	XXXXXXXD32085	SFO	Severe acute respiratory syndrome coronavirus 2	negative	NA
6/2024	XXXXXXXD39416	SFO	Influenza A virus	negative	NA
10/2023	XXXXXX3-6305	IAD	Severe acute respiratory syndrome coronavirus 2	negative	NA
10/2023	XXXXXX9-3339	SFO	Influenza A virus	negative	NA
6/2024	XXXXXXXB40660	SFO	Influenza A virus	negative	NA
7/2024	XXXXXXXD60681	IAD	Severe acute respiratory syndrome coronavirus 2	positive	35.62	CT
8/2024	XXXXXXXC67104	SFO	Influenza A virus	negative	NA
7/2024	XXXXXXXC91010	SFO	Severe acute respiratory syndrome coronavirus 2	negative	NA
4/2024	XXXXXXXB56807	IAD	Severe acute respiratory syndrome coronavirus 2	negative	NA
7/2024	XXXXXXXD41932	SFO	Influenza A virus	negative	NA
11/2023	XXXXXX9-1618	SFO	Severe acute respiratory syndrome coronavirus 2	negative	NA
5/2024	XXXXXXXB94290	IAD	Severe acute respiratory syndrome coronavirus 2	negative	NA
1/2024	XXXXXX6-7533	SFO	Severe acute respiratory syndrome coronavirus 2	negative	NA
7/2024	XXXXXXXD34075	SFO	Severe acute respiratory syndrome coronavirus 2	negative	NA
1/2024	XXXXXX8-8339	SFO	Severe acute respiratory syndrome coronavirus 2	negative	NA
3/2024	XXXXXX1-5220	SFO	Influenza A virus	negative	NA
8/2024	XXXXXXXC41329	SFO	Influenza A virus	negative	NA
6/2024	XXXXXXXC87734	SFO	Influenza A virus	negative	NA
10/2023	XXXXXX2-5119	IAD	Influenza A virus	negative	NA
3/2024	XXXXXXXB97662	SFO	Influenza A virus	negative	NA
4/2024	XXXXXXXC38626	SFO	Influenza A virus	negative	NA
4/2024	XXXXXXXB22156	SFO	Influenza A virus	negative	NA
12/2023	XXXXXX5-2222	SFO	Severe acute respiratory syndrome coronavirus 2	negative	NA
6/2024	XXXXXXXC98863	IAD	Influenza A virus	negative	NA
8/2024	XXXXXXXD43075	IAD	Influenza A virus	negative	NA
4/2024	XXXXXXXB61941	SFO	Influenza A virus	negative	NA
8/2024	XXXXXXXC65556	IAD	Severe acute respiratory syndrome coronavirus 2	negative	NA
7/2024	XXXXXXXD34988	SFO	Severe acute respiratory syndrome coronavirus 2	negative	NA
6/2024	XXXXXXXB37177	SFO	Influenza A virus	negative	NA
2/2024	XXXXXX9-1767	SFO	Influenza A virus	negative	NA
2/2024	XXXXXX0-6231	SFO	Severe acute respiratory syndrome coronavirus 2	negative	NA
2/2024	XXXXXX5-3052	IAD	Severe acute respiratory syndrome coronavirus 2	negative	NA
1/2024	XXXXXX7-5209	SFO	Influenza A virus	negative	NA
12/2023	XXXXXX3-9377	SFO	Severe acute respiratory syndrome coronavirus 2	negative	NA
2/2024	XXXXXX9-9279	IAD	Influenza A virus	negative	NA
8/2024	XXXXXXXD42575	SFO	Severe acute respiratory syndrome coronavirus 2	negative	NA
12/2023	XXXXXX4-6643	IAD	Severe acute respiratory syndrome coronavirus 2	negative	NA
7/2024	XXXXXXXD63849	SFO	Severe acute respiratory syndrome coronavirus 2	negative	NA
3/2024	XXXXXX0-2685	SFO	Influenza A virus	negative	NA
12/2023	XXXXXX5-1573	IAD	Influenza A virus	negative	NA
8/2024	XXXXXXXD51621	SFO	Severe acute respiratory syndrome coronavirus 2	negative	NA
6/2024	XXXXXXXB40629	SFO	Influenza A virus	negative	NA
3/2024	XXXXXX8-2228	IAD	Influenza A virus	negative	NA
11/2023	XXXXXX8-7873	IAD	Severe acute respiratory syndrome coronavirus 2	negative	NA
3/2024	XXXXXX1-1138	SFO	Influenza A virus	negative	NA
5/2024	XXXXXXXC14367	IAD	Influenza A virus	negative	NA
1/2024	XXXXXX4-3529	SFO	Influenza A virus	negative	NA
6/2024	XXXXXXXB37777	SFO	Severe acute respiratory syndrome coronavirus 2	negative	NA
2/2024	XXXXXX1-6868	SFO	Severe acute respiratory syndrome coronavirus 2	negative	NA
10/2023	XXXXXX5-7953	SFO	Severe acute respiratory syndrome coronavirus 2	negative	NA
3/2024	XXXXXX2-1001	SFO	Severe acute respiratory syndrome coronavirus 2	negative	NA
4/2024	XXXXXXXB67558	SFO	Severe acute respiratory syndrome coronavirus 2	negative	NA
6/2024	XXXXXXXD00665	IAD	Severe acute respiratory syndrome coronavirus 2	negative	NA
7/2024	XXXXXXXD35151	SFO	Influenza A virus	negative	NA
6/2024	XXXXXXXC93123	IAD	Severe acute respiratory syndrome coronavirus 2	negative	NA
2/2024	XXXXXX0-1259	SFO	Influenza A virus	negative	NA
12/2023	XXXXXX3-0257	IAD	Severe acute respiratory syndrome coronavirus 2	negative	NA
6/2024	XXXXXXXC96770	IAD	Influenza A virus	negative	NA
7/2024	XXXXXXXC90495	SFO	Influenza A virus	negative	NA
10/2023	XXXXXX5-9743	SFO	Severe acute respiratory syndrome coronavirus 2	negative	NA
8/2024	XXXXXXXD11978	SFO	Severe acute respiratory syndrome coronavirus 2	negative	NA
10/2023	XXXXXX2-4218	IAD	Severe acute respiratory syndrome coronavirus 2	negative	NA
12/2023	XXXXXX6-3101	SFO	Severe acute respiratory syndrome coronavirus 2	negative	NA
6/2024	XXXXXXXC88583	SFO	Severe acute respiratory syndrome coronavirus 2	negative	NA
1/2024	XXXXXX5-5410	IAD	Severe acute respiratory syndrome coronavirus 2	negative	NA
3/2024	XXXXXX8-7857	SFO	Severe acute respiratory syndrome coronavirus 2	negative	NA
8/2024	XXXXXXXD27821	IAD	Severe acute respiratory syndrome coronavirus 2	negative	NA
8/2024	XXXXXXXC66401	SFO	Influenza A virus	negative	NA
11/2023	XXXXXX8-7269	SFO	Severe acute respiratory syndrome coronavirus 2	negative	NA
6/2024	XXXXXXXC96815	IAD	Severe acute respiratory syndrome coronavirus 2	negative	NA
6/2024	XXXXXXXC94624	IAD	Influenza A virus	negative	NA
3/2024	XXXXXXXB95231	SFO	Influenza A virus	negative	NA
3/2024	XXXXXXXB26655	SFO	Influenza A virus	negative	NA
3/2024	XXXXXX7-1046	IAD	Severe acute respiratory syndrome coronavirus 2	negative	NA
3/2024	XXXXXXXB93639	SFO	Influenza A virus	negative	NA
6/2024	XXXXXXXD40417	SFO	Severe acute respiratory syndrome coronavirus 2	negative	NA
8/2024	XXXXXXXC66435	SFO	Influenza A virus	negative	NA
1/2024	XXXXXX7-1235	SFO	Influenza A virus	negative	NA
5/2024	XXXXXXXC57471	SFO	Influenza A virus	negative	NA
5/2024	XXXXXXXB45993	SFO	Severe acute respiratory syndrome coronavirus 2	negative	NA
12/2023	XXXXXX9-9896	IAD	Severe acute respiratory syndrome coronavirus 2	positive	37.72	CT
1/2024	XXXXXXXB96605	SFO	Influenza A virus	negative	NA
10/2023	XXXXXX3-9414	SFO	Severe acute respiratory syndrome coronavirus 2	negative	NA
5/2024	XXXXXXXC13894	IAD	Influenza A virus	negative	NA
1/2024	XXXXXX5-6450	SFO	Severe acute respiratory syndrome coronavirus 2	negative	NA
4/2024	XXXXXXXC33460	SFO	Severe acute respiratory syndrome coronavirus 2	negative	NA
6/2024	XXXXXXXB79667	SFO	Influenza A virus	negative	NA
7/2024	XXXXXXXD35485	SFO	Severe acute respiratory syndrome coronavirus 2	negative	NA
6/2024	XXXXXXXB45869	SFO	Severe acute respiratory syndrome coronavirus 2	negative	NA
1/2024	XXXXXX6-5178	SFO	Severe acute respiratory syndrome coronavirus 2	negative	NA
5/2024	XXXXXXXB70463	IAD	Influenza A virus	negative	NA
4/2024	XXXXXXXB62244	SFO	Influenza A virus	negative	NA
5/2024	XXXXXXXC06181	SFO	Influenza A virus	negative	NA
6/2024	XXXXXXXB39404	SFO	Influenza A virus	negative	NA
11/2023	XXXXXX8-5192	SFO	Severe acute respiratory syndrome coronavirus 2	negative	NA
5/2024	XXXXXXXB94259	IAD	Influenza A virus	negative	NA
10/2023	XXXXXX8-9036	SFO	Influenza A virus	negative	NA
5/2024	XXXXXXXC04915	SFO	Influenza A virus	negative	NA
5/2024	XXXXXXXB55926	IAD	Severe acute respiratory syndrome coronavirus 2	negative	NA
5/2024	XXXXXX1-3358	IAD	Influenza A virus	negative	NA
8/2024	XXXXXXXC66967	SFO	Severe acute respiratory syndrome coronavirus 2	negative	NA
10/2023	XXXXXX9-3145	SFO	Severe acute respiratory syndrome coronavirus 2	negative	NA
6/2024	XXXXXXXD23463	IAD	Influenza A virus	negative	NA
5/2024	XXXXXXXC57610	SFO	Severe acute respiratory syndrome coronavirus 2	positive	28.12	CT
7/2024	XXXXXXXB74787	IAD	Influenza A virus	negative	NA
5/2024	XXXXXXXC15620	IAD	Influenza A virus	negative	NA
5/2024	XXXXXXXC11263	SFO	Influenza A virus	negative	NA
11/2023	XXXXXX9-8792	SFO	Influenza A virus	negative	NA
6/2024	XXXXXXXB39739	SFO	Influenza A virus	negative	NA
11/2023	XXXXXX8-5836	SFO	Influenza A virus	negative	NA
4/2024	XXXXXXXB95520	SFO	Influenza A virus	negative	NA
7/2024	XXXXXXXC89051	SFO	Influenza A virus	negative	NA
4/2024	XXXXXXXB20827	SFO	Severe acute respiratory syndrome coronavirus 2	negative	NA
6/2024	XXXXXXXB38631	SFO	Influenza A virus	negative	NA
10/2023	XXXXXX7-5771	IAD	Influenza A virus	negative	NA
7/2024	XXXXXXXD32606	IAD	Influenza A virus	negative	NA
3/2024	XXXXXXXB93673	SFO	Influenza A virus	negative	NA
4/2024	XXXXXXXB54042	SFO	Influenza A virus	negative	NA
10/2023	XXXXXX5-1113	SFO	Influenza A virus	negative	NA
4/2024	XXXXXXXB34559	SFO	Influenza A virus	negative	NA
2/2024	XXXXXX2-0585	SFO	Influenza A virus	negative	NA
2/2024	XXXXXX0-3413	SFO	Influenza A virus	negative	NA
7/2024	XXXXXXXD35087	SFO	Severe acute respiratory syndrome coronavirus 2	negative	NA
2/2024	XXXXXX9-0004	SFO	Influenza A virus	negative	NA
4/2024	XXXXXXXB55307	IAD	Severe acute respiratory syndrome coronavirus 2	negative	NA
3/2024	XXXXXX0-6587	SFO	Influenza A virus	negative	NA
7/2024	XXXXXXXC88825	SFO	Severe acute respiratory syndrome coronavirus 2	negative	NA
7/2024	XXXXXXXD06657	SFO	Influenza A virus	negative	NA
6/2024	XXXXXXXB45712	SFO	Influenza A virus	negative	NA
5/2024	XXXXXXXC48781	IAD	Severe acute respiratory syndrome coronavirus 2	negative	NA
2/2024	XXXXXX0-5338	SFO	Severe acute respiratory syndrome coronavirus 2	positive	36.96	CT
8/2024	XXXXXXXD42974	IAD	Severe acute respiratory syndrome coronavirus 2	positive	17.44	CT
2/2024	XXXXXX7-0623	SFO	Severe acute respiratory syndrome coronavirus 2	negative	NA
6/2024	XXXXXXXB37963	SFO	Influenza A virus	negative	NA
6/2024	XXXXXXXD40443	SFO	Severe acute respiratory syndrome coronavirus 2	negative	NA
11/2023	XXXXXX9-1751	SFO	Influenza A virus	negative	NA
10/2023	XXXXXX5-2711	SFO	Severe acute respiratory syndrome coronavirus 2	negative	NA
10/2023	XXXXXX2-5087	IAD	Influenza A virus	negative	NA
12/2023	XXXXXX3-9145	SFO	Influenza A virus	negative	NA
7/2024	XXXXXXXD21201	IAD	Severe acute respiratory syndrome coronavirus 2	negative	NA
6/2024	XXXXXXXE00004	IAD	Severe acute respiratory syndrome coronavirus 2	negative	NA
12/2023	XXXXXX3-8812	SFO	Influenza A virus	negative	NA
10/2023	XXXXXX9-3148	SFO	Severe acute respiratory syndrome coronavirus 2	negative	NA
5/2024	XXXXXXXB49372	IAD	Influenza A virus	negative	NA
7/2024	XXXXXXXD29948	SFO	Influenza A virus	negative	NA
12/2023	XXXXXX0-3277	IAD	Influenza A virus	negative	NA
7/2024	XXXXXXXD60438	IAD	Severe acute respiratory syndrome coronavirus 2	negative	NA
5/2024	XXXXXXXB94212	IAD	Severe acute respiratory syndrome coronavirus 2	negative	NA
8/2024	XXXXXXXC66435	SFO	Severe acute respiratory syndrome coronavirus 2	positive	19.7	CT
6/2024	XXXXXXXB37392	SFO	Severe acute respiratory syndrome coronavirus 2	positive	20.98	CT
3/2024	XXXXXX7-2503	IAD	Severe acute respiratory syndrome coronavirus 2	negative	NA
11/2023	XXXXXX8-7726	SFO	Influenza A virus	negative	NA
7/2024	XXXXXXXC49899	IAD	Severe acute respiratory syndrome coronavirus 2	negative	NA
6/2024	XXXXXXXB41825	SFO	Influenza A virus	negative	NA
3/2024	XXXXXXXB93627	SFO	Severe acute respiratory syndrome coronavirus 2	negative	NA
6/2024	XXXXXXXB41416	SFO	Severe acute respiratory syndrome coronavirus 2	negative	NA
7/2024	XXXXXXXC91034	SFO	Severe acute respiratory syndrome coronavirus 2	negative	NA
7/2024	XXXXXXXD61641	SFO	Severe acute respiratory syndrome coronavirus 2	negative	NA
6/2024	XXXXXXXD01274	IAD	Severe acute respiratory syndrome coronavirus 2	positive	17.4	CT
7/2024	XXXXXXXD33017	IAD	Influenza A virus	negative	NA
4/2024	XXXXXXXB67620	SFO	Severe acute respiratory syndrome coronavirus 2	negative	NA
12/2023	XXXXXX5-1224	SFO	Severe acute respiratory syndrome coronavirus 2	negative	NA
8/2024	XXXXXXXD62470	SFO	Severe acute respiratory syndrome coronavirus 2	negative	NA
7/2024	XXXXXXXD61575	SFO	Severe acute respiratory syndrome coronavirus 2	negative	NA
8/2024	XXXXXXXD51568	SFO	Influenza A virus	negative	NA
7/2024	XXXXXXXD36224	IAD	Influenza A virus	negative	NA
10/2023	XXXXXX8-9019	SFO	Severe acute respiratory syndrome coronavirus 2	negative	NA
2/2024	XXXXXX9-1477	SFO	Influenza A virus	negative	NA
4/2024	XXXXXXXB20554	IAD	Severe acute respiratory syndrome coronavirus 2	negative	NA
3/2024	XXXXXX0-6266	SFO	Influenza A virus	negative	NA
6/2024	XXXXXXXC99465	IAD	Severe acute respiratory syndrome coronavirus 2	negative	NA
5/2024	XXXXXX9-2675	IAD	Severe acute respiratory syndrome coronavirus 2	negative	NA
12/2023	XXXXXX4-7409	IAD	Influenza A virus	negative	NA
7/2024	XXXXXXXD43858	SFO	Severe acute respiratory syndrome coronavirus 2	negative	NA
11/2023	XXXXXX5-4664	IAD	Severe acute respiratory syndrome coronavirus 2	negative	NA
3/2024	XXXXXX1-7038	SFO	Severe acute respiratory syndrome coronavirus 2	positive	24.02	CT
7/2024	XXXXXXXC86438	SFO	Severe acute respiratory syndrome coronavirus 2	negative	NA
6/2024	XXXXXXXB42926	SFO	Influenza A virus	negative	NA
11/2023	XXXXXX8-6371	SFO	Severe acute respiratory syndrome coronavirus 2	negative	NA
3/2024	XXXXXX7-9586	IAD	Influenza A virus	negative	NA
7/2024	XXXXXXXD57663	SFO	Influenza A virus	negative	NA
7/2024	XXXXXXXD17527	IAD	Influenza A virus	negative	NA
8/2024	XXXXXXXD24229	SFO	Influenza A virus	negative	NA
5/2024	XXXXXXXC56870	SFO	Severe acute respiratory syndrome coronavirus 2	positive	30.31	CT
1/2024	XXXXXX9-9292	IAD	Influenza A virus	negative	NA
6/2024	XXXXXXXC94651	IAD	Influenza A virus	negative	NA
2/2024	XXXXXX2-0487	SFO	Severe acute respiratory syndrome coronavirus 2	negative	NA
1/2024	XXXXXXXB95112	SFO	Influenza A virus	negative	NA
11/2023	XXXXXX5-2645	SFO	Influenza A virus	negative	NA
6/2024	XXXXXXXB45843	SFO	Influenza A virus	negative	NA
6/2024	XXXXXXXB38101	SFO	Severe acute respiratory syndrome coronavirus 2	negative	NA
7/2024	XXXXXXXC85301	SFO	Severe acute respiratory syndrome coronavirus 2	negative	NA
7/2024	XXXXXXXD20485	SFO	Severe acute respiratory syndrome coronavirus 2	positive	31.53	CT
6/2024	XXXXXXXB50003	SFO	Influenza A virus	negative	NA
3/2024	XXXXXXXB54733	SFO	Influenza A virus	negative	NA
4/2024	XXXXXXXC34587	SFO	Severe acute respiratory syndrome coronavirus 2	negative	NA
2/2024	XXXXXX5-1083	IAD	Severe acute respiratory syndrome coronavirus 2	negative	NA
1/2024	XXXXXX5-5553	IAD	Severe acute respiratory syndrome coronavirus 2	negative	NA
7/2024	XXXXXXXD43817	SFO	Influenza A virus	negative	NA
6/2024	XXXXXXXC92802	IAD	Influenza A virus	negative	NA
5/2024	XXXXXXXC27128	SFO	Influenza A virus	negative	NA
10/2023	XXXXXX3-6573	SFO	Influenza A virus	negative	NA
6/2024	XXXXXXXD48286	IAD	Influenza A virus	negative	NA
4/2024	XXXXXXXB58457	IAD	Severe acute respiratory syndrome coronavirus 2	negative	NA
7/2024	XXXXXXXD61299	SFO	Influenza A virus	negative	NA
8/2024	XXXXXXXC66341	SFO	Severe acute respiratory syndrome coronavirus 2	negative	NA
5/2024	XXXXXXXC56824	SFO	Influenza A virus	negative	NA
2/2024	XXXXXX1-9963	SFO	Influenza A virus	negative	NA
1/2024	XXXXXX8-0334	SFO	Severe acute respiratory syndrome coronavirus 2	negative	NA
7/2024	XXXXXXXC88971	SFO	Severe acute respiratory syndrome coronavirus 2	negative	NA
4/2024	XXXXXXXC47922	SFO	Influenza A virus	negative	NA
1/2024	XXXXXX7-5595	SFO	Severe acute respiratory syndrome coronavirus 2	negative	NA
4/2024	XXXXXXXB67594	SFO	Severe acute respiratory syndrome coronavirus 2	negative	NA
1/2024	XXXXXX8-0440	SFO	Influenza A virus	negative	NA
1/2024	XXXXXX9-8148	IAD	Severe acute respiratory syndrome coronavirus 2	negative	NA
6/2024	XXXXXXXB79106	SFO	Severe acute respiratory syndrome coronavirus 2	negative	NA
8/2024	XXXXXXXC64669	IAD	Severe acute respiratory syndrome coronavirus 2	negative	NA
1/2024	XXXXXX7-2687	SFO	Severe acute respiratory syndrome coronavirus 2	negative	NA
3/2024	XXXXXX7-2212	IAD	Severe acute respiratory syndrome coronavirus 2	negative	NA
12/2023	XXXXXX0-6767	IAD	Influenza A virus	negative	NA
7/2024	XXXXXXXC86004	SFO	Influenza A virus	negative	NA
6/2024	XXXXXXXC99485	IAD	Influenza A virus	negative	NA
7/2024	XXXXXXXC88727	SFO	Influenza A virus	negative	NA
5/2024	XXXXXXXC57867	SFO	Influenza A virus	negative	NA
1/2024	XXXXXX7-1671	SFO	Severe acute respiratory syndrome coronavirus 2	negative	NA
7/2024	XXXXXXXD07130	SFO	Influenza A virus	negative	NA
5/2024	XXXXXXXB25097	IAD	Influenza A virus	negative	NA
8/2024	XXXXXXXC72503	SFO	Influenza A virus	negative	NA
8/2024	XXXXXXXD25730	IAD	Influenza A virus	negative	NA
8/2024	XXXXXXXD18443	SFO	Severe acute respiratory syndrome coronavirus 2	negative	NA
8/2024	XXXXXXXD20184	SFO	Influenza A virus	negative	NA
8/2024	XXXXXXXD28083	IAD	Influenza A virus	negative	NA
7/2024	XXXXXXXD59586	IAD	Severe acute respiratory syndrome coronavirus 2	positive	19.65	CT
2/2024	XXXXXX8-8366	IAD	Severe acute respiratory syndrome coronavirus 2	negative	NA
7/2024	XXXXXXXD40991	SFO	Severe acute respiratory syndrome coronavirus 2	negative	NA
5/2024	XXXXXXXC20021	SFO	Influenza A virus	negative	NA
8/2024	XXXXXXXD11488	SFO	Severe acute respiratory syndrome coronavirus 2	negative	NA
6/2024	XXXXXXXB39328	SFO	Influenza A virus	negative	NA
1/2024	XXXXXX5-4085	SFO	Influenza A virus	negative	NA
7/2024	XXXXXXXD12329	SFO	Severe acute respiratory syndrome coronavirus 2	negative	NA
10/2023	XXXXXX9-3171	SFO	Influenza A virus	negative	NA
4/2024	XXXXXXXC31165	SFO	Severe acute respiratory syndrome coronavirus 2	negative	NA
4/2024	XXXXXXXB66131	SFO	Influenza A virus	negative	NA
6/2024	XXXXXXXC12861	IAD	Influenza A virus	negative	NA
8/2024	XXXXXXXD11615	SFO	Severe acute respiratory syndrome coronavirus 2	negative	NA
4/2024	XXXXXXXB65190	IAD	Influenza A virus	negative	NA
6/2024	XXXXXXXE02118	IAD	Influenza A virus	negative	NA
2/2024	XXXXXX3-5500	IAD	Severe acute respiratory syndrome coronavirus 2	negative	NA
6/2024	XXXXXXXD23478	IAD	Influenza A virus	negative	NA
3/2024	XXXXXX0-6938	SFO	Influenza A virus	negative	NA
4/2024	XXXXXXXC31445	IAD	Severe acute respiratory syndrome coronavirus 2	negative	NA
3/2024	XXXXXXXB93543	SFO	Influenza A virus	negative	NA
4/2024	XXXXXXXB20572	IAD	Severe acute respiratory syndrome coronavirus 2	negative	NA
4/2024	XXXXXXXB55057	SFO	Severe acute respiratory syndrome coronavirus 2	negative	NA
11/2023	XXXXXX8-7319	SFO	Severe acute respiratory syndrome coronavirus 2	negative	NA
11/2023	XXXXXX5-4906	IAD	Severe acute respiratory syndrome coronavirus 2	negative	NA
2/2024	XXXXXX8-5076	IAD	Influenza A virus	negative	NA
2/2024	XXXXXX8-8633	SFO	Influenza A virus	negative	NA
3/2024	XXXXXX8-0637	IAD	Influenza A virus	negative	NA
3/2024	XXXXXXXB24202	SFO	Severe acute respiratory syndrome coronavirus 2	negative	NA
8/2024	XXXXXXXD21971	IAD	Influenza A virus	positive	33.78	CT
12/2023	XXXXXX6-2396	SFO	Influenza A virus	negative	NA
11/2023	XXXXXX8-5812	SFO	Influenza A virus	negative	NA
5/2024	XXXXXXXB94307	IAD	Severe acute respiratory syndrome coronavirus 2	negative	NA
2/2024	XXXXXX1-7365	IAD	Severe acute respiratory syndrome coronavirus 2	negative	NA
1/2024	XXXXXX8-9917	SFO	Severe acute respiratory syndrome coronavirus 2	negative	NA
7/2024	XXXXXXXD42095	SFO	Influenza A virus	negative	NA
3/2024	XXXXXX8-0350	IAD	Influenza A virus	negative	NA
5/2024	XXXXXXXC57880	SFO	Severe acute respiratory syndrome coronavirus 2	negative	NA
11/2023	XXXXXX2-8265	IAD	Influenza A virus	negative	NA
3/2024	XXXXXX0-8618	IAD	Influenza A virus	negative	NA
6/2024	XXXXXXXB37405	SFO	Severe acute respiratory syndrome coronavirus 2	negative	NA
6/2024	XXXXXXXC98452	IAD	Severe acute respiratory syndrome coronavirus 2	positive	25.32	CT
8/2024	XXXXXXXC72341	SFO	Influenza A virus	negative	NA
2/2024	XXXXXX7-4239	IAD	Severe acute respiratory syndrome coronavirus 2	negative	NA
7/2024	XXXXXXXD63355	SFO	Influenza A virus	negative	NA
11/2023	XXXXXX5-4799	IAD	Influenza A virus	negative	NA
2/2024	XXXXXX2-3963	SFO	Severe acute respiratory syndrome coronavirus 2	negative	NA
8/2024	XXXXXXXC72406	SFO	Influenza A virus	positive	28.08	CT
5/2024	XXXXXXXC51694	SFO	Influenza A virus	negative	NA
5/2024	XXXXXXXC18145	SFO	Severe acute respiratory syndrome coronavirus 2	negative	NA
1/2024	XXXXXX8-0334	SFO	Influenza A virus	negative	NA
7/2024	XXXXXXXD12833	SFO	Severe acute respiratory syndrome coronavirus 2	negative	NA
11/2023	XXXXXX9-6588	IAD	Influenza A virus	negative	NA
8/2024	XXXXXXXC41376	SFO	Severe acute respiratory syndrome coronavirus 2	negative	NA
8/2024	XXXXXXXC67101	SFO	Influenza A virus	negative	NA
2/2024	XXXXXX0-8783	SFO	Severe acute respiratory syndrome coronavirus 2	negative	NA
1/2024	XXXXXX3-4009	IAD	Severe acute respiratory syndrome coronavirus 2	negative	NA
7/2024	XXXXXXXD37255	IAD	Influenza A virus	negative	NA
7/2024	XXXXXXXC49793	IAD	Influenza A virus	negative	NA
6/2024	XXXXXXXC88722	SFO	Influenza A virus	negative	NA
3/2024	XXXXXX0-6891	SFO	Influenza A virus	negative	NA
6/2024	XXXXXXXB80001	SFO	Influenza A virus	negative	NA
12/2023	XXXXXX7-6326	IAD	Severe acute respiratory syndrome coronavirus 2	negative	NA
5/2024	XXXXXXXC56868	SFO	Influenza A virus	positive	25.1	CT
4/2024	XXXXXXXB96348	SFO	Severe acute respiratory syndrome coronavirus 2	negative	NA
1/2024	XXXXXX0-0813	IAD	Influenza A virus	negative	NA
3/2024	XXXXXXXB94700	SFO	Influenza A virus	negative	NA
3/2024	XXXXXXXB97062	SFO	Influenza A virus	negative	NA
8/2024	XXXXXXXD06928	SFO	Influenza A virus	negative	NA
3/2024	XXXXXXXB24241	SFO	Severe acute respiratory syndrome coronavirus 2	negative	NA
4/2024	XXXXXXXB20762	SFO	Influenza A virus	negative	NA
11/2023	XXXXXX8-6298	SFO	Severe acute respiratory syndrome coronavirus 2	negative	NA
6/2024	XXXXXXXB41491	SFO	Severe acute respiratory syndrome coronavirus 2	negative	NA
6/2024	XXXXXXXC99345	IAD	Influenza A virus	negative	NA
11/2023	XXXXXX9-7324	IAD	Severe acute respiratory syndrome coronavirus 2	negative	NA
6/2024	XXXXXXXD04588	IAD	Influenza A virus	negative	NA
6/2024	XXXXXXXD22598	SFO	Influenza A virus	negative	NA
7/2024	XXXXXXXD34481	SFO	Severe acute respiratory syndrome coronavirus 2	positive	37.94	CT
10/2023	XXXXXX4-7983	IAD	Influenza A virus	negative	NA
5/2024	XXXXXXXC13858	IAD	Influenza A virus	negative	NA
11/2023	XXXXXX5-4602	IAD	Severe acute respiratory syndrome coronavirus 2	negative	NA
5/2024	XXXXXXXC18064	SFO	Influenza A virus	negative	NA
1/2024	XXXXXX6-8733	SFO	Influenza A virus	negative	NA
4/2024	XXXXXXXB21481	SFO	Influenza A virus	negative	NA
5/2024	XXXXXXXB47227	SFO	Severe acute respiratory syndrome coronavirus 2	negative	NA
4/2024	XXXXXXXB22714	SFO	Influenza A virus	negative	NA
5/2024	XXXXXXXB24953	IAD	Severe acute respiratory syndrome coronavirus 2	negative	NA
1/2024	XXXXXX7-8389	SFO	Severe acute respiratory syndrome coronavirus 2	negative	NA
4/2024	XXXXXXXB96360	SFO	Severe acute respiratory syndrome coronavirus 2	negative	NA
12/2023	XXXXXX6-4082	SFO	Influenza A virus	negative	NA
10/2023	XXXXXX4-5073	SFO	Influenza A virus	negative	NA
10/2023	XXXXXX3-6559	SFO	Influenza A virus	negative	NA
5/2024	XXXXXXXC51586	SFO	Severe acute respiratory syndrome coronavirus 2	negative	NA
11/2023	XXXXXX5-4031	IAD	Severe acute respiratory syndrome coronavirus 2	negative	NA
6/2024	XXXXXXXC95030	IAD	Influenza A virus	negative	NA
6/2024	XXXXXXXB47340	SFO	Severe acute respiratory syndrome coronavirus 2	negative	NA
1/2024	XXXXXXXB94968	SFO	Severe acute respiratory syndrome coronavirus 2	negative	NA
11/2023	XXXXXX5-4880	IAD	Severe acute respiratory syndrome coronavirus 2	negative	NA
3/2024	XXXXXX8-0212	IAD	Influenza A virus	negative	NA
7/2024	XXXXXXXD58835	IAD	Severe acute respiratory syndrome coronavirus 2	negative	NA
1/2024	XXXXXX5-9426	IAD	Influenza A virus	negative	NA
12/2023	XXXXXX9-6353	SFO	Severe acute respiratory syndrome coronavirus 2	negative	NA
4/2024	XXXXXXXB57048	SFO	Influenza A virus	negative	NA
5/2024	XXXXXXXC23671	SFO	Severe acute respiratory syndrome coronavirus 2	negative	NA
2/2024	XXXXXX2-8632	IAD	Severe acute respiratory syndrome coronavirus 2	negative	NA
7/2024	XXXXXXXD55890	SFO	Severe acute respiratory syndrome coronavirus 2	negative	NA
6/2024	XXXXXXXC96747	IAD	Influenza A virus	negative	NA
11/2023	XXXXXX9-5044	SFO	Severe acute respiratory syndrome coronavirus 2	negative	NA
5/2024	XXXXXXXC20946	SFO	Influenza A virus	negative	NA
6/2024	XXXXXXXD08939	SFO	Influenza A virus	positive	19.78	CT
7/2024	XXXXXXXD23849	SFO	Influenza A virus	negative	NA
12/2023	XXXXXX3-0220	IAD	Severe acute respiratory syndrome coronavirus 2	negative	NA
1/2024	XXXXXX7-1657	SFO	Severe acute respiratory syndrome coronavirus 2	negative	NA
7/2024	XXXXXXXB74732	IAD	Influenza A virus	negative	NA
4/2024	XXXXXXXB67742	SFO	Influenza A virus	negative	NA
5/2024	XXXXXXXC14487	IAD	Influenza A virus	negative	NA
1/2024	XXXXXX7-5312	SFO	Severe acute respiratory syndrome coronavirus 2	negative	NA
6/2024	XXXXXXXB41842	SFO	Influenza A virus	negative	NA
1/2024	XXXXXX7-2578	SFO	Influenza A virus	negative	NA
7/2024	XXXXXXXD35433	SFO	Influenza A virus	negative	NA
7/2024	XXXXXXXD61690	SFO	Influenza A virus	negative	NA
2/2024	XXXXXX8-6316	IAD	Influenza A virus	negative	NA
5/2024	XXXXXXXC25086	SFO	Influenza A virus	negative	NA
1/2024	XXXXXX6-7347	SFO	Severe acute respiratory syndrome coronavirus 2	negative	NA
4/2024	XXXXXXXB67834	SFO	Severe acute respiratory syndrome coronavirus 2	negative	NA
7/2024	XXXXXXXC91279	SFO	Influenza A virus	negative	NA
3/2024	XXXXXX8-0591	IAD	Severe acute respiratory syndrome coronavirus 2	negative	NA
11/2023	XXXXXX8-5807	SFO	Severe acute respiratory syndrome coronavirus 2	negative	NA
5/2024	XXXXXXXC04577	SFO	Severe acute respiratory syndrome coronavirus 2	negative	NA
6/2024	XXXXXXXE02188	IAD	Influenza A virus	negative	NA
7/2024	XXXXXXXC84883	SFO	Severe acute respiratory syndrome coronavirus 2	negative	NA
5/2024	XXXXXXXC21746	SFO	Influenza A virus	negative	NA
6/2024	XXXXXXXB79779	SFO	Severe acute respiratory syndrome coronavirus 2	negative	NA
5/2024	XXXXXXXC51605	SFO	Severe acute respiratory syndrome coronavirus 2	negative	NA
7/2024	XXXXXXXC84959	SFO	Severe acute respiratory syndrome coronavirus 2	negative	NA
3/2024	XXXXXXXB93647	SFO	Severe acute respiratory syndrome coronavirus 2	negative	NA
4/2024	XXXXXXXB20895	SFO	Influenza A virus	negative	NA
6/2024	XXXXXXXC88658	SFO	Influenza A virus	negative	NA
11/2023	XXXXXX5-4791	IAD	Influenza A virus	negative	NA
10/2023	XXXXXX8-9223	SFO	Severe acute respiratory syndrome coronavirus 2	negative	NA
10/2023	XXXXXX8-2173	IAD	Severe acute respiratory syndrome coronavirus 2	negative	NA
12/2023	XXXXXX4-9893	SFO	Influenza A virus	negative	NA
12/2023	XXXXXX3-9093	SFO	Influenza A virus	negative	NA
1/2024	XXXXXXXB94927	SFO	Influenza A virus	negative	NA
3/2024	XXXXXX8-1075	IAD	Severe acute respiratory syndrome coronavirus 2	negative	NA
6/2024	XXXXXXXC94598	IAD	Influenza A virus	negative	NA
12/2023	XXXXXX6-1369	SFO	Severe acute respiratory syndrome coronavirus 2	negative	NA
6/2024	XXXXXXXB45411	IAD	Influenza A virus	negative	NA
8/2024	XXXXXXXD17156	SFO	Influenza A virus	negative	NA
6/2024	XXXXXXXB41823	SFO	Influenza A virus	negative	NA
4/2024	XXXXXXXB54105	SFO	Influenza A virus	negative	NA
7/2024	XXXXXXXD42285	SFO	Influenza A virus	negative	NA
6/2024	XXXXXXXD00723	IAD	Severe acute respiratory syndrome coronavirus 2	negative	NA
6/2024	XXXXXXXD41408	SFO	Influenza A virus	negative	NA
5/2024	XXXXXXXC48729	IAD	Severe acute respiratory syndrome coronavirus 2	negative	NA
1/2024	XXXXXX3-1670	IAD	Severe acute respiratory syndrome coronavirus 2	positive	28.18	CT
6/2024	XXXXXXXB49335	IAD	Influenza A virus	negative	NA
8/2024	XXXXXXXC85644	SFO	Influenza A virus	negative	NA
1/2024	XXXXXX8-0146	SFO	Severe acute respiratory syndrome coronavirus 2	negative	NA
4/2024	XXXXXXXB67774	SFO	Severe acute respiratory syndrome coronavirus 2	negative	NA
3/2024	XXXXXXXB97030	SFO	Severe acute respiratory syndrome coronavirus 2	negative	NA
6/2024	XXXXXXXB50393	SFO	Influenza A virus	negative	NA
7/2024	XXXXXXXD63806	SFO	Influenza A virus	negative	NA
5/2024	XXXXXXXB68612	IAD	Influenza A virus	negative	NA
10/2023	XXXXXX4-1975	SFO	Influenza A virus	negative	NA
5/2024	XXXXXXXC57527	SFO	Severe acute respiratory syndrome coronavirus 2	negative	NA
7/2024	XXXXXXXD43465	SFO	Influenza A virus	negative	NA
1/2024	XXXXXX8-5152	SFO	Severe acute respiratory syndrome coronavirus 2	negative	NA
7/2024	XXXXXXXC85609	SFO	Influenza A virus	negative	NA
2/2024	XXXXXX4-2817	IAD	Influenza A virus	negative	NA
2/2024	XXXXXX1-7275	SFO	Influenza A virus	negative	NA
6/2024	XXXXXXXB37263	SFO	Severe acute respiratory syndrome coronavirus 2	negative	NA
2/2024	XXXXXX2-3911	SFO	Influenza A virus	negative	NA
12/2023	XXXXXX4-9576	SFO	Influenza A virus	negative	NA
7/2024	XXXXXXXD42785	IAD	Severe acute respiratory syndrome coronavirus 2	positive	15.83	CT
1/2024	XXXXXX8-9378	SFO	Severe acute respiratory syndrome coronavirus 2	negative	NA
6/2024	XXXXXXXB79673	SFO	Severe acute respiratory syndrome coronavirus 2	negative	NA
1/2024	XXXXXX5-2136	SFO	Influenza A virus	negative	NA
6/2024	XXXXXXXC88634	SFO	Influenza A virus	negative	NA
6/2024	XXXXXXXD01227	IAD	Influenza A virus	negative	NA
2/2024	XXXXXX5-9631	IAD	Influenza A virus	negative	NA
1/2024	XXXXXX5-5894	IAD	Influenza A virus	positive	24.36	CT
6/2024	XXXXXXXD39086	IAD	Severe acute respiratory syndrome coronavirus 2	negative	NA
6/2024	XXXXXXXC99506	IAD	Severe acute respiratory syndrome coronavirus 2	positive	18.25	CT
6/2024	XXXXXXXC91214	SFO	Severe acute respiratory syndrome coronavirus 2	negative	NA
10/2023	XXXXXX5-7634	IAD	Severe acute respiratory syndrome coronavirus 2	negative	NA
11/2023	XXXXXX9-1768	SFO	Influenza A virus	positive	25.88	CT
6/2024	XXXXXXXC12507	IAD	Influenza A virus	negative	NA
12/2023	XXXXXX0-3611	IAD	Influenza A virus	negative	NA
10/2023	XXXXXX9-3135	SFO	Severe acute respiratory syndrome coronavirus 2	negative	NA
12/2023	XXXXXX6-4362	SFO	Severe acute respiratory syndrome coronavirus 2	negative	NA
10/2023	XXXXXX4-2588	SFO	Severe acute respiratory syndrome coronavirus 2	negative	NA
2/2024	XXXXXX0-4667	SFO	Severe acute respiratory syndrome coronavirus 2	negative	NA
12/2023	XXXXXX6-1519	SFO	Severe acute respiratory syndrome coronavirus 2	negative	NA
7/2024	XXXXXXXD41098	SFO	Severe acute respiratory syndrome coronavirus 2	negative	NA
5/2024	XXXXXXXC18496	SFO	Severe acute respiratory syndrome coronavirus 2	negative	NA
7/2024	XXXXXXXD38426	IAD	Influenza A virus	negative	NA
7/2024	XXXXXXXC85718	SFO	Severe acute respiratory syndrome coronavirus 2	negative	NA
6/2024	XXXXXXXB45585	SFO	Influenza A virus	negative	NA
12/2023	XXXXXX4-7602	IAD	Severe acute respiratory syndrome coronavirus 2	negative	NA
7/2024	XXXXXXXD41981	SFO	Influenza A virus	negative	NA
12/2023	XXXXXX5-0369	IAD	Severe acute respiratory syndrome coronavirus 2	negative	NA
6/2024	XXXXXXXC87784	SFO	Influenza A virus	negative	NA
2/2024	XXXXXX2-0711	SFO	Severe acute respiratory syndrome coronavirus 2	negative	NA
6/2024	XXXXXXXB91626	SFO	Influenza A virus	negative	NA
7/2024	XXXXXXXD21249	IAD	Severe acute respiratory syndrome coronavirus 2	negative	NA
7/2024	XXXXXXXD43912	SFO	Influenza A virus	negative	NA
8/2024	XXXXXXXD24322	SFO	Severe acute respiratory syndrome coronavirus 2	positive	27.25	CT
7/2024	XXXXXXXC84919	SFO	Severe acute respiratory syndrome coronavirus 2	negative	NA
8/2024	XXXXXXXD11967	SFO	Severe acute respiratory syndrome coronavirus 2	positive	34.46	CT
3/2024	XXXXXX2-6539	IAD	Severe acute respiratory syndrome coronavirus 2	negative	NA
4/2024	XXXXXXXB96307	SFO	Severe acute respiratory syndrome coronavirus 2	negative	NA
1/2024	XXXXXX5-1142	IAD	Influenza A virus	negative	NA
7/2024	XXXXXXXD12537	IAD	Influenza A virus	negative	NA
7/2024	XXXXXXXD35167	SFO	Severe acute respiratory syndrome coronavirus 2	negative	NA
3/2024	XXXXXX1-1336	SFO	Severe acute respiratory syndrome coronavirus 2	negative	NA
2/2024	XXXXXX2-8300	IAD	Influenza A virus	negative	NA
6/2024	XXXXXXXC96886	IAD	Influenza A virus	negative	NA
6/2024	XXXXXXXB38120	SFO	Severe acute respiratory syndrome coronavirus 2	negative	NA
5/2024	XXXXXXXB47880	SFO	Influenza A virus	negative	NA
6/2024	XXXXXXXB44980	IAD	Severe acute respiratory syndrome coronavirus 2	positive	18.14	CT
4/2024	XXXXXXXB98323	IAD	Influenza A virus	negative	NA
6/2024	XXXXXXXB40016	SFO	Influenza A virus	negative	NA
1/2024	XXXXXX5-9542	IAD	Influenza A virus	negative	NA
10/2023	XXXXXX8-9039	SFO	Severe acute respiratory syndrome coronavirus 2	negative	NA
5/2024	XXXXXXXC19938	SFO	Severe acute respiratory syndrome coronavirus 2	negative	NA
6/2024	XXXXXXXB37907	SFO	Severe acute respiratory syndrome coronavirus 2	negative	NA
6/2024	XXXXXXXC12751	IAD	Severe acute respiratory syndrome coronavirus 2	positive	17.35	CT
10/2023	XXXXXX4-3498	IAD	Influenza A virus	negative	NA
5/2024	XXXXXXXB68702	IAD	Severe acute respiratory syndrome coronavirus 2	negative	NA
11/2023	XXXXXX9-8982	SFO	Severe acute respiratory syndrome coronavirus 2	positive	35.64	CT
8/2024	XXXXXXXD17284	SFO	Influenza A virus	negative	NA
12/2023	XXXXXX4-9984	SFO	Influenza A virus	negative	NA
2/2024	XXXXXX8-5646	IAD	Influenza A virus	negative	NA
12/2023	XXXXXX9-9604	IAD	Influenza A virus	negative	NA
6/2024	XXXXXXXB36371	SFO	Influenza A virus	negative	NA
7/2024	XXXXXXXD61929	SFO	Severe acute respiratory syndrome coronavirus 2	negative	NA
1/2024	XXXXXX6-8253	SFO	Influenza A virus	negative	NA
2/2024	XXXXXX4-5370	SFO	Severe acute respiratory syndrome coronavirus 2	negative	NA
8/2024	XXXXXXXD20148	SFO	Influenza A virus	negative	NA
2/2024	XXXXXX5-9296	IAD	Influenza A virus	negative	NA
6/2024	XXXXXXXD01124	IAD	Influenza A virus	negative	NA
6/2024	XXXXXXXB37169	SFO	Influenza A virus	negative	NA
4/2024	XXXXXXXB20212	SFO	Influenza A virus	negative	NA
2/2024	XXXXXX1-7616	SFO	Severe acute respiratory syndrome coronavirus 2	negative	NA
8/2024	XXXXXXXD46575	IAD	Severe acute respiratory syndrome coronavirus 2	negative	NA
8/2024	XXXXXXXD25615	IAD	Influenza A virus	negative	NA
7/2024	XXXXXXXD33940	SFO	Influenza A virus	negative	NA
3/2024	XXXXXX6-4556	IAD	Influenza A virus	negative	NA
8/2024	XXXXXXXD20168	SFO	Influenza A virus	negative	NA
6/2024	XXXXXXXB79392	SFO	Influenza A virus	negative	NA
7/2024	XXXXXXXD23912	SFO	Severe acute respiratory syndrome coronavirus 2	negative	NA
2/2024	XXXXXX8-5102	IAD	Influenza A virus	negative	NA
5/2024	XXXXXXXB79506	SFO	Severe acute respiratory syndrome coronavirus 2	negative	NA
12/2023	XXXXXX6-4412	SFO	Influenza A virus	negative	NA
7/2024	XXXXXXXD20447	SFO	Influenza A virus	negative	NA
6/2024	XXXXXXXB45774	SFO	Severe acute respiratory syndrome coronavirus 2	positive	19.9	CT
4/2024	XXXXXXXC38714	SFO	Influenza A virus	negative	NA
10/2023	XXXXXX9-3285	SFO	Severe acute respiratory syndrome coronavirus 2	negative	NA
12/2023	XXXXXX3-8664	SFO	Influenza A virus	negative	NA
3/2024	XXXXXXXB25843	SFO	Severe acute respiratory syndrome coronavirus 2	negative	NA
7/2024	XXXXXXXC86505	SFO	Influenza A virus	negative	NA
12/2023	XXXXXX3-7956	SFO	Severe acute respiratory syndrome coronavirus 2	positive	19.84	CT
2/2024	XXXXXX9-2198	SFO	Influenza A virus	negative	NA
5/2024	XXXXXXXC02922	SFO	Severe acute respiratory syndrome coronavirus 2	negative	NA
6/2024	XXXXXX7-7152	IAD	Influenza A virus	negative	NA
2/2024	XXXXXX9-0002	SFO	Severe acute respiratory syndrome coronavirus 2	negative	NA
3/2024	XXXXXX6-4790	IAD	Influenza A virus	negative	NA
1/2024	XXXXXX0-0487	IAD	Severe acute respiratory syndrome coronavirus 2	negative	NA
4/2024	XXXXXXXB96366	SFO	Influenza A virus	negative	NA
4/2024	XXXXXXXB96471	SFO	Influenza A virus	negative	NA
8/2024	XXXXXXXD16400	SFO	Influenza A virus	negative	NA
10/2023	XXXXXX3-7111	SFO	Severe acute respiratory syndrome coronavirus 2	positive	36.76	CT
2/2024	XXXXXX0-3113	SFO	Influenza A virus	negative	NA
8/2024	XXXXXXXD43076	IAD	Severe acute respiratory syndrome coronavirus 2	negative	NA
1/2024	XXXXXX5-3648	SFO	Severe acute respiratory syndrome coronavirus 2	negative	NA
7/2024	XXXXXXXC85184	SFO	Severe acute respiratory syndrome coronavirus 2	negative	NA
6/2024	XXXXXXXC95179	IAD	Influenza A virus	negative	NA
6/2024	XXXXXX5-2931	IAD	Influenza A virus	negative	NA
2/2024	XXXXXX4-2816	IAD	Influenza A virus	negative	NA
8/2024	XXXXXXXD23245	IAD	Influenza A virus	negative	NA
1/2024	XXXXXX4-3100	SFO	Severe acute respiratory syndrome coronavirus 2	negative	NA
1/2024	XXXXXX9-8137	IAD	Severe acute respiratory syndrome coronavirus 2	negative	NA
12/2023	XXXXXX6-1994	SFO	Severe acute respiratory syndrome coronavirus 2	negative	NA
4/2024	XXXXXXXB20826	SFO	Severe acute respiratory syndrome coronavirus 2	negative	NA
10/2023	XXXXXX5-9857	SFO	Severe acute respiratory syndrome coronavirus 2	negative	NA
2/2024	XXXXXX6-4331	SFO	Severe acute respiratory syndrome coronavirus 2	negative	NA
7/2024	XXXXXXXD51406	SFO	Severe acute respiratory syndrome coronavirus 2	negative	NA
7/2024	XXXXXXXC88744	SFO	Severe acute respiratory syndrome coronavirus 2	negative	NA
7/2024	XXXXXXXD31079	SFO	Severe acute respiratory syndrome coronavirus 2	negative	NA
6/2024	XXXXXXXB40696	SFO	Influenza A virus	negative	NA
6/2024	XXXXXXXB40832	SFO	Influenza A virus	negative	NA
7/2024	XXXXXXXD12668	IAD	Influenza A virus	negative	NA
2/2024	XXXXXX1-7918	SFO	Influenza A virus	negative	NA
12/2023	XXXXXX4-7660	IAD	Influenza A virus	negative	NA
2/2024	XXXXXX9-9302	IAD	Influenza A virus	negative	NA
1/2024	XXXXXX5-4232	SFO	Influenza A virus	negative	NA
7/2024	XXXXXXXD02080	IAD	Influenza A virus	negative	NA
7/2024	XXXXXXXD61582	SFO	Influenza A virus	negative	NA
11/2023	XXXXXX8-8057	SFO	Influenza A virus	negative	NA
12/2023	XXXXXX3-3808	IAD	Severe acute respiratory syndrome coronavirus 2	negative	NA
6/2024	XXXXXXXD23950	SFO	Severe acute respiratory syndrome coronavirus 2	negative	NA
12/2023	XXXXXX8-7757	SFO	Severe acute respiratory syndrome coronavirus 2	negative	NA
6/2024	XXXXXXXB45276	IAD	Severe acute respiratory syndrome coronavirus 2	negative	NA
10/2023	XXXXXX5-1222	SFO	Severe acute respiratory syndrome coronavirus 2	negative	NA
5/2024	XXXXXXXC25109	SFO	Severe acute respiratory syndrome coronavirus 2	negative	NA
4/2024	XXXXXXXB65095	SFO	Influenza A virus	negative	NA
7/2024	XXXXXXXD62502	SFO	Severe acute respiratory syndrome coronavirus 2	negative	NA
11/2023	XXXXXX5-5087	IAD	Severe acute respiratory syndrome coronavirus 2	negative	NA
6/2024	XXXXXXXB55955	IAD	Influenza A virus	negative	NA
10/2023	XXXXXX3-6974	SFO	Influenza A virus	negative	NA
7/2024	XXXXXXXD43354	SFO	Influenza A virus	negative	NA
1/2024	XXXXXX6-8253	SFO	Severe acute respiratory syndrome coronavirus 2	negative	NA
5/2024	XXXXXXXB62851	IAD	Influenza A virus	negative	NA
6/2024	XXXXXXXB45351	IAD	Influenza A virus	negative	NA
5/2024	XXXXXXXC06470	SFO	Severe acute respiratory syndrome coronavirus 2	negative	NA
5/2024	XXXXXXXB24537	IAD	Severe acute respiratory syndrome coronavirus 2	negative	NA
7/2024	XXXXXXXD31934	SFO	Severe acute respiratory syndrome coronavirus 2	negative	NA
7/2024	XXXXXXXD44102	SFO	Influenza A virus	negative	NA
6/2024	XXXXXXXB50246	SFO	Severe acute respiratory syndrome coronavirus 2	negative	NA
6/2024	XXXXXXXD04579	IAD	Severe acute respiratory syndrome coronavirus 2	positive	23.52	CT
4/2024	XXXXXXXB23125	IAD	Severe acute respiratory syndrome coronavirus 2	negative	NA
6/2024	XXXXXXXD08941	SFO	Influenza A virus	negative	NA
7/2024	XXXXXXXC84203	SFO	Influenza A virus	negative	NA
1/2024	XXXXXX7-3160	SFO	Severe acute respiratory syndrome coronavirus 2	negative	NA
1/2024	XXXXXX8-9377	SFO	Influenza A virus	negative	NA
6/2024	XXXXXXXB46568	SFO	Severe acute respiratory syndrome coronavirus 2	negative	NA
10/2023	XXXXXX5-3834	SFO	Influenza A virus	negative	NA
6/2024	XXXXXXXC12746	IAD	Influenza A virus	negative	NA
3/2024	XXXXXX0-6577	SFO	Influenza A virus	negative	NA
3/2024	XXXXXX6-4889	IAD	Influenza A virus	negative	NA
7/2024	XXXXXXXD06177	SFO	Influenza A virus	negative	NA
7/2024	XXXXXXXC49816	IAD	Influenza A virus	negative	NA
1/2024	XXXXXX5-5417	IAD	Influenza A virus	negative	NA
6/2024	XXXXXXXB39615	SFO	Influenza A virus	negative	NA
6/2024	XXXXXXXB41854	SFO	Severe acute respiratory syndrome coronavirus 2	negative	NA
5/2024	XXXXXXXC00864	IAD	Influenza A virus	negative	NA
6/2024	XXXXXXXD40402	SFO	Severe acute respiratory syndrome coronavirus 2	negative	NA
1/2024	XXXXXX4-1665	IAD	Severe acute respiratory syndrome coronavirus 2	negative	NA
6/2024	XXXXXXXC94711	IAD	Severe acute respiratory syndrome coronavirus 2	negative	NA
10/2023	XXXXXX4-0873	SFO	Influenza A virus	negative	NA
12/2023	XXXXXX4-2680	IAD	Severe acute respiratory syndrome coronavirus 2	negative	NA
3/2024	XXXXXX3-1451	IAD	Influenza A virus	negative	NA
2/2024	XXXXXX0-8686	SFO	Severe acute respiratory syndrome coronavirus 2	negative	NA
6/2024	XXXXXXXD01090	SFO	Severe acute respiratory syndrome coronavirus 2	negative	NA
7/2024	XXXXXXXD12748	SFO	Influenza A virus	negative	NA
4/2024	XXXXXXXB55257	IAD	Severe acute respiratory syndrome coronavirus 2	negative	NA
6/2024	XXXXXXXB36550	SFO	Influenza A virus	negative	NA
12/2023	XXXXXX4-6835	IAD	Severe acute respiratory syndrome coronavirus 2	negative	NA
8/2024	XXXXXXXD26888	SFO	Severe acute respiratory syndrome coronavirus 2	negative	NA
7/2024	XXXXXXXC90484	SFO	Severe acute respiratory syndrome coronavirus 2	negative	NA
6/2024	XXXXXXXD23390	IAD	Influenza A virus	negative	NA
3/2024	XXXXXX0-6849	SFO	Influenza A virus	negative	NA
2/2024	XXXXXX8-5829	IAD	Severe acute respiratory syndrome coronavirus 2	negative	NA
7/2024	XXXXXXXD61713	SFO	Influenza A virus	negative	NA
6/2024	XXXXXXXD40452	SFO	Influenza A virus	negative	NA
2/2024	XXXXXX2-1206	SFO	Influenza A virus	negative	NA
8/2024	XXXXXXXC67980	SFO	Severe acute respiratory syndrome coronavirus 2	negative	NA
7/2024	XXXXXXXD58819	IAD	Severe acute respiratory syndrome coronavirus 2	negative	NA
6/2024	XXXXXXXB79985	SFO	Influenza A virus	negative	NA
8/2024	XXXXXXXC41380	SFO	Influenza A virus	negative	NA
6/2024	XXXXXXXD55996	SFO	Severe acute respiratory syndrome coronavirus 2	positive	30.63	CT
1/2024	XXXXXX5-2457	SFO	Influenza A virus	negative	NA
2/2024	XXXXXX8-7475	SFO	Severe acute respiratory syndrome coronavirus 2	negative	NA
7/2024	XXXXXXXD06593	SFO	Severe acute respiratory syndrome coronavirus 2	negative	NA
3/2024	XXXXXX8-1409	IAD	Influenza A virus	negative	NA
10/2023	XXXXXX5-3003	SFO	Influenza A virus	negative	NA
5/2024	XXXXXXXB94291	IAD	Severe acute respiratory syndrome coronavirus 2	negative	NA
5/2024	XXXXXXXB68546	IAD	Severe acute respiratory syndrome coronavirus 2	negative	NA
12/2023	XXXXXX4-5383	SFO	Influenza A virus	negative	NA
5/2024	XXXXXXXB75905	IAD	Severe acute respiratory syndrome coronavirus 2	positive	28.88	CT
5/2024	XXXXXXXC15598	IAD	Influenza A virus	negative	NA
2/2024	XXXXXX0-4998	SFO	Severe acute respiratory syndrome coronavirus 2	negative	NA
10/2023	XXXXXX7-7190	IAD	Influenza A virus	negative	NA
6/2024	XXXXXXXB41391	SFO	Influenza A virus	negative	NA
8/2024	XXXXXXXC66583	IAD	Severe acute respiratory syndrome coronavirus 2	negative	NA
7/2024	XXXXXXXD20867	SFO	Severe acute respiratory syndrome coronavirus 2	negative	NA
5/2024	XXXXXXXC14680	IAD	Severe acute respiratory syndrome coronavirus 2	negative	NA
7/2024	XXXXXXXB74730	IAD	Influenza A virus	negative	NA
6/2024	XXXXXXXB36624	SFO	Influenza A virus	negative	NA
6/2024	XXXXXXXB47018	IAD	Severe acute respiratory syndrome coronavirus 2	negative	NA
1/2024	XXXXXX7-6555	SFO	Severe acute respiratory syndrome coronavirus 2	negative	NA
5/2024	XXXXXXXC63550	SFO	Severe acute respiratory syndrome coronavirus 2	negative	NA
7/2024	XXXXXXXC84743	SFO	Influenza A virus	negative	NA
7/2024	XXXXXXXD36174	IAD	Severe acute respiratory syndrome coronavirus 2	negative	NA
11/2023	XXXXXX5-6000	IAD	Severe acute respiratory syndrome coronavirus 2	negative	NA
12/2023	XXXXXX3-7946	SFO	Influenza A virus	negative	NA
2/2024	XXXXXX2-0635	SFO	Severe acute respiratory syndrome coronavirus 2	negative	NA
1/2024	XXXXXX6-7777	SFO	Severe acute respiratory syndrome coronavirus 2	negative	NA
6/2024	XXXXXXXB50938	SFO	Influenza A virus	negative	NA
2/2024	XXXXXX0-1297	SFO	Severe acute respiratory syndrome coronavirus 2	negative	NA
8/2024	XXXXXXXD21958	IAD	Influenza A virus	negative	NA
5/2024	XXXXXXXC59662	SFO	Influenza A virus	negative	NA
1/2024	XXXXXX6-8399	SFO	Severe acute respiratory syndrome coronavirus 2	positive	18.49	CT
6/2024	XXXXXXXD37738	SFO	Severe acute respiratory syndrome coronavirus 2	negative	NA
1/2024	XXXXXX5-5970	SFO	Influenza A virus	negative	NA
4/2024	XXXXXX7-9723	IAD	Severe acute respiratory syndrome coronavirus 2	negative	NA
6/2024	XXXXXXXC07633	SFO	Severe acute respiratory syndrome coronavirus 2	negative	NA
11/2023	XXXXXX5-5029	IAD	Influenza A virus	negative	NA
4/2024	XXXXXXXC47495	SFO	Influenza A virus	negative	NA
6/2024	XXXXXXXD23394	IAD	Severe acute respiratory syndrome coronavirus 2	negative	NA
7/2024	XXXXXXXD43883	SFO	Influenza A virus	negative	NA
7/2024	XXXXXXXD62907	IAD	Influenza A virus	negative	NA
4/2024	XXXXXXXC33698	SFO	Severe acute respiratory syndrome coronavirus 2	negative	NA
11/2023	XXXXXX5-4808	IAD	Influenza A virus	negative	NA
6/2024	XXXXXXXB79987	SFO	Severe acute respiratory syndrome coronavirus 2	negative	NA
7/2024	XXXXXXXD63848	SFO	Influenza A virus	negative	NA
12/2023	XXXXXX0-3664	IAD	Severe acute respiratory syndrome coronavirus 2	negative	NA
11/2023	XXXXXX5-2358	SFO	Influenza A virus	negative	NA
11/2023	XXXXXX5-5272	IAD	Influenza A virus	negative	NA
8/2024	XXXXXXXD18404	SFO	Severe acute respiratory syndrome coronavirus 2	negative	NA
8/2024	XXXXXXXD06941	SFO	Severe acute respiratory syndrome coronavirus 2	negative	NA
6/2024	XXXXXXXD23391	IAD	Influenza A virus	negative	NA
10/2023	XXXXXX3-9162	SFO	Influenza A virus	negative	NA
10/2023	XXXXXX5-9767	SFO	Influenza A virus	negative	NA
12/2023	XXXXXX3-8177	SFO	Influenza A virus	negative	NA
6/2024	XXXXXXXB79333	SFO	Influenza A virus	negative	NA
4/2024	XXXXXXXB22274	SFO	Influenza A virus	negative	NA
6/2024	XXXXXXXC88883	SFO	Influenza A virus	negative	NA
2/2024	XXXXXX0-4905	SFO	Severe acute respiratory syndrome coronavirus 2	negative	NA
7/2024	XXXXXXXD17477	SFO	Influenza A virus	negative	NA
5/2024	XXXXXXXB69579	IAD	Influenza A virus	negative	NA
8/2024	XXXXXXXD27835	IAD	Severe acute respiratory syndrome coronavirus 2	negative	NA
3/2024	XXXXXX5-5222	IAD	Severe acute respiratory syndrome coronavirus 2	negative	NA
12/2023	XXXXXX0-3473	IAD	Severe acute respiratory syndrome coronavirus 2	negative	NA
2/2024	XXXXXX7-1094	SFO	Severe acute respiratory syndrome coronavirus 2	negative	NA
2/2024	XXXXXX1-5454	SFO	Influenza A virus	negative	NA
12/2023	XXXXXX4-4370	SFO	Influenza A virus	negative	NA
2/2024	XXXXXX9-6218	IAD	Influenza A virus	negative	NA
1/2024	XXXXXX8-9278	SFO	Influenza A virus	negative	NA
3/2024	XXXXXXXB93592	SFO	Severe acute respiratory syndrome coronavirus 2	negative	NA
5/2024	XXXXXXXC63568	SFO	Severe acute respiratory syndrome coronavirus 2	negative	NA
6/2024	XXXXXXXD05053	IAD	Influenza A virus	negative	NA
11/2023	XXXXXX5-4169	IAD	Influenza A virus	negative	NA
7/2024	XXXXXXXD30681	SFO	Influenza A virus	negative	NA
6/2024	XXXXXXXB50246	SFO	Influenza A virus	negative	NA
7/2024	XXXXXXXD31969	SFO	Severe acute respiratory syndrome coronavirus 2	negative	NA
5/2024	XXXXXX9-8554	IAD	Severe acute respiratory syndrome coronavirus 2	negative	NA
3/2024	XXXXXX2-6554	IAD	Severe acute respiratory syndrome coronavirus 2	negative	NA
3/2024	XXXXXX1-0781	SFO	Influenza A virus	negative	NA
2/2024	XXXXXX1-7568	SFO	Severe acute respiratory syndrome coronavirus 2	negative	NA
7/2024	XXXXXXXD41083	SFO	Influenza A virus	negative	NA
8/2024	XXXXXXXD07884	IAD	Influenza A virus	negative	NA
12/2023	XXXXXX3-9523	SFO	Severe acute respiratory syndrome coronavirus 2	negative	NA
4/2024	XXXXXXXB66791	IAD	Severe acute respiratory syndrome coronavirus 2	negative	NA
7/2024	XXXXXXXD43476	SFO	Severe acute respiratory syndrome coronavirus 2	negative	NA
5/2024	XXXXXXXB45951	SFO	Influenza A virus	negative	NA
5/2024	XXXXXXXB91477	SFO	Influenza A virus	negative	NA
3/2024	XXXXXX8-8207	IAD	Influenza A virus	negative	NA
8/2024	XXXXXXXD12022	SFO	Influenza A virus	negative	NA
6/2024	XXXXXXXB40992	SFO	Influenza A virus	negative	NA
6/2024	XXXXXXXB47017	IAD	Influenza A virus	negative	NA
5/2024	XXXXXXXC07666	SFO	Severe acute respiratory syndrome coronavirus 2	negative	NA
11/2023	XXXXXX0-7883	IAD	Influenza A virus	negative	NA
1/2024	XXXXXX5-2926	SFO	Severe acute respiratory syndrome coronavirus 2	negative	NA
6/2024	XXXXXXXC88588	SFO	Influenza A virus	negative	NA
3/2024	XXXXXXXB27009	SFO	Influenza A virus	negative	NA
7/2024	XXXXXXXD35012	SFO	Influenza A virus	negative	NA
5/2024	XXXXXXXB47802	SFO	Severe acute respiratory syndrome coronavirus 2	negative	NA
7/2024	XXXXXXXE00440	SFO	Influenza A virus	positive	25.1	CT
3/2024	XXXXXXXB97644	SFO	Influenza A virus	negative	NA
6/2024	XXXXXXXB78588	SFO	Severe acute respiratory syndrome coronavirus 2	negative	NA
1/2024	XXXXXX7-2824	SFO	Influenza A virus	negative	NA
5/2024	XXXXXXXC61068	SFO	Influenza A virus	negative	NA
6/2024	XXXXXXXE00115	IAD	Influenza A virus	negative	NA
5/2024	XXXXXXXC25039	SFO	Severe acute respiratory syndrome coronavirus 2	positive	26.81	CT
3/2024	XXXXXXXB95837	SFO	Severe acute respiratory syndrome coronavirus 2	negative	NA
2/2024	XXXXXX1-5669	SFO	Severe acute respiratory syndrome coronavirus 2	negative	NA
6/2024	XXXXXXXB78929	SFO	Severe acute respiratory syndrome coronavirus 2	negative	NA
6/2024	XXXXXXXB45454	IAD	Influenza A virus	negative	NA
3/2024	XXXXXXXB26652	SFO	Influenza A virus	negative	NA
3/2024	XXXXXXXB97616	SFO	Severe acute respiratory syndrome coronavirus 2	negative	NA
7/2024	XXXXXXXD51434	SFO	Influenza A virus	negative	NA
6/2024	XXXXXXXE02156	IAD	Influenza A virus	negative	NA
7/2024	XXXXXXXD62865	IAD	Influenza A virus	negative	NA
3/2024	XXXXXX2-0964	SFO	Influenza A virus	negative	NA
6/2024	XXXXXXXB89796	SFO	Severe acute respiratory syndrome coronavirus 2	negative	NA
8/2024	XXXXXXXD41286	IAD	Influenza A virus	negative	NA
1/2024	XXXXXX8-0054	SFO	Severe acute respiratory syndrome coronavirus 2	negative	NA
1/2024	XXXXXX8-5055	IAD	Severe acute respiratory syndrome coronavirus 2	negative	NA
6/2024	XXXXXXXE02080	IAD	Severe acute respiratory syndrome coronavirus 2	negative	NA
6/2024	XXXXXXXB47063	IAD	Severe acute respiratory syndrome coronavirus 2	negative	NA
11/2023	XXXXXX2-8363	IAD	Influenza A virus	negative	NA
12/2023	XXXXXX3-2362	SFO	Severe acute respiratory syndrome coronavirus 2	negative	NA
10/2023	XXXXXX9-4137	SFO	Influenza A virus	negative	NA
6/2024	XXXXXXXD23511	IAD	Severe acute respiratory syndrome coronavirus 2	negative	NA
5/2024	XXXXXXXC56042	SFO	Severe acute respiratory syndrome coronavirus 2	negative	NA
10/2023	XXXXXX9-3236	SFO	Severe acute respiratory syndrome coronavirus 2	negative	NA
2/2024	XXXXXX2-8633	IAD	Severe acute respiratory syndrome coronavirus 2	negative	NA
7/2024	XXXXXXXD62746	IAD	Severe acute respiratory syndrome coronavirus 2	negative	NA
7/2024	XXXXXXXC86594	SFO	Severe acute respiratory syndrome coronavirus 2	negative	NA
10/2023	XXXXXX4-7972	IAD	Influenza A virus	negative	NA
10/2023	XXXXXX9-5481	SFO	Severe acute respiratory syndrome coronavirus 2	negative	NA
7/2024	XXXXXXXD35744	SFO	Influenza A virus	negative	NA
4/2024	XXXXXX6-4107	IAD	Severe acute respiratory syndrome coronavirus 2	negative	NA
6/2024	XXXXXXXB47084	IAD	Severe acute respiratory syndrome coronavirus 2	negative	NA
8/2024	XXXXXXXD13316	SFO	Severe acute respiratory syndrome coronavirus 2	positive	34.68	CT
3/2024	XXXXXXXB33658	SFO	Severe acute respiratory syndrome coronavirus 2	negative	NA
6/2024	XXXXXXXD48578	SFO	Influenza A virus	negative	NA
10/2023	XXXXXX5-7259	IAD	Influenza A virus	negative	NA
5/2024	XXXXXXXC57686	SFO	Severe acute respiratory syndrome coronavirus 2	negative	NA
4/2024	XXXXXXXB67503	SFO	Influenza A virus	negative	NA
8/2024	XXXXXXXD18769	SFO	Severe acute respiratory syndrome coronavirus 2	negative	NA
8/2024	XXXXXXXD41317	IAD	Influenza A virus	negative	NA
6/2024	XXXXXXXB38544	SFO	Influenza A virus	negative	NA
6/2024	XXXXXXXB37270	SFO	Influenza A virus	negative	NA
7/2024	XXXXXXXC86665	SFO	Influenza A virus	negative	NA
8/2024	XXXXXXXC64696	IAD	Severe acute respiratory syndrome coronavirus 2	negative	NA
6/2024	XXXXXXXB41382	SFO	Influenza A virus	negative	NA
10/2023	XXXXXX3-8908	IAD	Severe acute respiratory syndrome coronavirus 2	negative	NA
2/2024	XXXXXX6-2806	IAD	Severe acute respiratory syndrome coronavirus 2	negative	NA
6/2024	XXXXXXXB36388	SFO	Influenza A virus	negative	NA
5/2024	XXXXXXXC19603	SFO	Influenza A virus	negative	NA
4/2024	XXXXXXXB66477	SFO	Severe acute respiratory syndrome coronavirus 2	negative	NA
4/2024	XXXXXXXB54070	SFO	Influenza A virus	negative	NA
1/2024	XXXXXX5-1761	IAD	Influenza A virus	negative	NA
1/2024	XXXXXX6-1613	SFO	Influenza A virus	negative	NA
3/2024	XXXXXXXB96980	SFO	Severe acute respiratory syndrome coronavirus 2	positive	36.39	CT
10/2023	XXXXXX5-9529	SFO	Severe acute respiratory syndrome coronavirus 2	positive	25.32	CT
12/2023	XXXXXX3-3747	SFO	Severe acute respiratory syndrome coronavirus 2	negative	NA
12/2023	XXXXXX6-4555	SFO	Influenza A virus	negative	NA
8/2024	XXXXXXXD25789	IAD	Influenza A virus	negative	NA
6/2024	XXXXXXXB39843	SFO	Severe acute respiratory syndrome coronavirus 2	negative	NA
7/2024	XXXXXXXC84555	SFO	Severe acute respiratory syndrome coronavirus 2	positive	25.08	CT
10/2023	XXXXXX5-3877	SFO	Severe acute respiratory syndrome coronavirus 2	negative	NA
6/2024	XXXXXXXD05086	IAD	Influenza A virus	negative	NA
5/2024	XXXXXXXC21734	SFO	Influenza A virus	negative	NA
1/2024	XXXXXX7-7771	SFO	Influenza A virus	negative	NA
3/2024	XXXXXXXB89001	SFO	Influenza A virus	negative	NA
4/2024	XXXXXXXB58250	SFO	Severe acute respiratory syndrome coronavirus 2	negative	NA
4/2024	XXXXXXXB56781	IAD	Severe acute respiratory syndrome coronavirus 2	negative	NA
3/2024	XXXXXX1-0975	SFO	Severe acute respiratory syndrome coronavirus 2	negative	NA
5/2024	XXXXXXXC57751	SFO	Influenza A virus	negative	NA
10/2023	XXXXXX5-6393	IAD	Influenza A virus	negative	NA
6/2024	XXXXXXXC02005	SFO	Severe acute respiratory syndrome coronavirus 2	negative	NA
7/2024	XXXXXXXD32982	IAD	Severe acute respiratory syndrome coronavirus 2	negative	NA
3/2024	XXXXXX0-6585	SFO	Severe acute respiratory syndrome coronavirus 2	negative	NA
6/2024	XXXXXXXB38655	SFO	Influenza A virus	negative	NA
8/2024	XXXXXXXD27816	IAD	Severe acute respiratory syndrome coronavirus 2	negative	NA
11/2023	XXXXXX5-5087	IAD	Influenza A virus	negative	NA
10/2023	XXXXXX8-9373	SFO	Severe acute respiratory syndrome coronavirus 2	negative	NA
4/2024	XXXXXXXB56906	IAD	Influenza A virus	negative	NA
8/2024	XXXXXXXD17241	SFO	Severe acute respiratory syndrome coronavirus 2	negative	NA
8/2024	XXXXXXXD19299	SFO	Influenza A virus	negative	NA
5/2024	XXXXXXXC51591	SFO	Severe acute respiratory syndrome coronavirus 2	negative	NA
3/2024	XXXXXX0-2680	SFO	Influenza A virus	negative	NA
6/2024	XXXXXXXB45114	IAD	Influenza A virus	negative	NA
2/2024	XXXXXX2-9298	IAD	Influenza A virus	negative	NA
7/2024	XXXXXXXD59686	IAD	Influenza A virus	negative	NA
10/2023	XXXXXX9-3083	SFO	Influenza A virus	negative	NA
1/2024	XXXXXX8-0336	SFO	Severe acute respiratory syndrome coronavirus 2	negative	NA
6/2024	XXXXXXXB47097	IAD	Severe acute respiratory syndrome coronavirus 2	negative	NA
3/2024	XXXXXX0-0297	SFO	Severe acute respiratory syndrome coronavirus 2	negative	NA
10/2023	XXXXXX3-9318	SFO	Severe acute respiratory syndrome coronavirus 2	negative	NA
6/2024	XXXXXXXB37436	SFO	Severe acute respiratory syndrome coronavirus 2	negative	NA
2/2024	XXXXXX1-7111	SFO	Severe acute respiratory syndrome coronavirus 2	negative	NA
6/2024	XXXXXXXE02155	IAD	Influenza A virus	negative	NA
10/2023	XXXXXX3-6139	SFO	Severe acute respiratory syndrome coronavirus 2	negative	NA
2/2024	XXXXXX4-5327	SFO	Severe acute respiratory syndrome coronavirus 2	negative	NA
6/2024	XXXXXXXD09006	SFO	Severe acute respiratory syndrome coronavirus 2	positive	30.26	CT
1/2024	XXXXXX6-4223	SFO	Severe acute respiratory syndrome coronavirus 2	negative	NA
8/2024	XXXXXXXD18663	SFO	Influenza A virus	negative	NA
6/2024	XXXXXXXB43088	SFO	Severe acute respiratory syndrome coronavirus 2	negative	NA
3/2024	XXXXXX8-5687	IAD	Influenza A virus	negative	NA
6/2024	XXXXXXXC88678	SFO	Severe acute respiratory syndrome coronavirus 2	positive	31.39	CT
6/2024	XXXXXXXD06051	IAD	Influenza A virus	negative	NA
10/2023	XXXXXX3-2184	IAD	Influenza A virus	negative	NA
6/2024	XXXXXXXB44870	SFO	Influenza A virus	negative	NA
6/2024	XXXXXXXB44197	SFO	Severe acute respiratory syndrome coronavirus 2	negative	NA
7/2024	XXXXXXXD19469	SFO	Influenza A virus	negative	NA
10/2023	XXXXXX5-2948	SFO	Influenza A virus	negative	NA
3/2024	XXXXXXXB26633	SFO	Influenza A virus	negative	NA
7/2024	XXXXXXXD42029	SFO	Severe acute respiratory syndrome coronavirus 2	negative	NA
4/2024	XXXXXXXC47349	SFO	Severe acute respiratory syndrome coronavirus 2	negative	NA
6/2024	XXXXXXXD01229	IAD	Influenza A virus	negative	NA
5/2024	XXXXXXXC51635	SFO	Severe acute respiratory syndrome coronavirus 2	positive	23.18	CT
3/2024	XXXXXXXB89046	SFO	Influenza A virus	negative	NA
6/2024	XXXXXXXB78530	SFO	Influenza A virus	positive	22.73	CT
6/2024	XXXXXXXC12750	IAD	Severe acute respiratory syndrome coronavirus 2	negative	NA
3/2024	XXXXXXXB95354	SFO	Severe acute respiratory syndrome coronavirus 2	negative	NA
3/2024	XXXXXX8-4328	IAD	Severe acute respiratory syndrome coronavirus 2	negative	NA
10/2023	XXXXXX5-2788	IAD	Severe acute respiratory syndrome coronavirus 2	negative	NA
6/2024	XXXXXXXD00717	IAD	Severe acute respiratory syndrome coronavirus 2	negative	NA
2/2024	XXXXXX1-5798	SFO	Severe acute respiratory syndrome coronavirus 2	positive	28.51	CT
12/2023	XXXXXX3-8762	SFO	Severe acute respiratory syndrome coronavirus 2	negative	NA
4/2024	XXXXXXXC34653	SFO	Influenza A virus	negative	NA
6/2024	XXXXXXXD24064	SFO	Severe acute respiratory syndrome coronavirus 2	negative	NA
7/2024	XXXXXXXD12513	SFO	Influenza A virus	negative	NA
5/2024	XXXXXXXC20485	SFO	Severe acute respiratory syndrome coronavirus 2	negative	NA
6/2024	XXXXXXXB46228	IAD	Severe acute respiratory syndrome coronavirus 2	negative	NA
6/2024	XXXXXXXB37897	SFO	Severe acute respiratory syndrome coronavirus 2	negative	NA
3/2024	XXXXXX0-0579	SFO	Influenza A virus	negative	NA
3/2024	XXXXXX1-6983	SFO	Severe acute respiratory syndrome coronavirus 2	negative	NA
5/2024	XXXXXXXC13843	IAD	Severe acute respiratory syndrome coronavirus 2	negative	NA
1/2024	XXXXXX5-3653	SFO	Influenza A virus	negative	NA
5/2024	XXXXXXXC11254	SFO	Influenza A virus	negative	NA
12/2023	XXXXXX9-9994	IAD	Influenza A virus	negative	NA
5/2024	XXXXXXXB22382	IAD	Influenza A virus	negative	NA
6/2024	XXXXXXXB79785	SFO	Influenza A virus	negative	NA
7/2024	XXXXXXXD35441	SFO	Influenza A virus	negative	NA
7/2024	XXXXXXXC91153	SFO	Severe acute respiratory syndrome coronavirus 2	negative	NA
5/2024	XXXXXXXB47651	SFO	Influenza A virus	negative	NA
6/2024	XXXXXXXC89042	SFO	Influenza A virus	negative	NA
1/2024	XXXXXX8-3219	SFO	Influenza A virus	negative	NA
5/2024	XXXXXXXC21036	SFO	Influenza A virus	negative	NA
1/2024	XXXXXX5-3599	SFO	Severe acute respiratory syndrome coronavirus 2	negative	NA
7/2024	XXXXXXXD30089	SFO	Influenza A virus	negative	NA
6/2024	XXXXXXXE00127	IAD	Severe acute respiratory syndrome coronavirus 2	negative	NA
3/2024	XXXXXXXB28411	SFO	Influenza A virus	negative	NA
7/2024	XXXXXXXD20445	SFO	Severe acute respiratory syndrome coronavirus 2	negative	NA
6/2024	XXXXXXXB37059	SFO	Influenza A virus	negative	NA
4/2024	XXXXXXXB67493	SFO	Influenza A virus	negative	NA
7/2024	XXXXXXXD43804	SFO	Severe acute respiratory syndrome coronavirus 2	negative	NA
8/2024	XXXXXXXD24783	SFO	Influenza A virus	positive	37.76	CT
6/2024	XXXXXXXB77084	SFO	Influenza A virus	negative	NA
6/2024	XXXXXXXB45535	SFO	Severe acute respiratory syndrome coronavirus 2	negative	NA
8/2024	XXXXXXXD11509	SFO	Severe acute respiratory syndrome coronavirus 2	negative	NA
6/2024	XXXXXXXB43518	SFO	Influenza A virus	negative	NA
2/2024	XXXXXX4-5420	SFO	Influenza A virus	negative	NA
6/2024	XXXXXXXB91719	SFO	Severe acute respiratory syndrome coronavirus 2	negative	NA
6/2024	XXXXXXXB40680	SFO	Influenza A virus	negative	NA
7/2024	XXXXXXXC88736	SFO	Severe acute respiratory syndrome coronavirus 2	negative	NA
6/2024	XXXXXXXB41850	SFO	Influenza A virus	negative	NA
7/2024	XXXXXXXD41085	SFO	Influenza A virus	negative	NA
8/2024	XXXXXXXD41281	IAD	Influenza A virus	negative	NA
6/2024	XXXXXXXB45036	IAD	Severe acute respiratory syndrome coronavirus 2	positive	22.52	CT
7/2024	XXXXXXXD60025	IAD	Severe acute respiratory syndrome coronavirus 2	negative	NA
6/2024	XXXXXXXC93041	IAD	Severe acute respiratory syndrome coronavirus 2	negative	NA
5/2024	XXXXXXXC51669	SFO	Influenza A virus	negative	NA
8/2024	XXXXXXXC71085	SFO	Severe acute respiratory syndrome coronavirus 2	negative	NA
6/2024	XXXXXXXB48168	SFO	Influenza A virus	negative	NA
6/2024	XXXXXXXB41086	SFO	Influenza A virus	negative	NA
12/2023	XXXXXX0-6769	IAD	Influenza A virus	negative	NA
6/2024	XXXXXXXC01712	IAD	Severe acute respiratory syndrome coronavirus 2	negative	NA
2/2024	XXXXXX2-8436	IAD	Severe acute respiratory syndrome coronavirus 2	positive	24.46	CT
5/2024	XXXXXXXB47607	SFO	Influenza A virus	negative	NA
5/2024	XXXXXXXC57911	SFO	Severe acute respiratory syndrome coronavirus 2	negative	NA
8/2024	XXXXXXXD46541	IAD	Influenza A virus	negative	NA
6/2024	XXXXXXXB49511	IAD	Influenza A virus	negative	NA
5/2024	XXXXXXXC14253	IAD	Severe acute respiratory syndrome coronavirus 2	negative	NA
6/2024	XXXXXXXD01989	IAD	Influenza A virus	negative	NA
7/2024	XXXXXXXD42109	SFO	Severe acute respiratory syndrome coronavirus 2	negative	NA
10/2023	XXXXXX3-9300	SFO	Influenza A virus	negative	NA
7/2024	XXXXXXXC86486	SFO	Severe acute respiratory syndrome coronavirus 2	negative	NA
11/2023	XXXXXX6-6618	SFO	Influenza A virus	negative	NA
6/2024	XXXXXXXB44437	SFO	Severe acute respiratory syndrome coronavirus 2	negative	NA
4/2024	XXXXXXXB23299	IAD	Influenza A virus	negative	NA
6/2024	XXXXXXXB91705	SFO	Influenza A virus	negative	NA
8/2024	XXXXXXXC68053	SFO	Influenza A virus	negative	NA
11/2023	XXXXXX9-6488	IAD	Severe acute respiratory syndrome coronavirus 2	negative	NA
1/2024	XXXXXX3-3310	IAD	Severe acute respiratory syndrome coronavirus 2	negative	NA
7/2024	XXXXXXXD21723	SFO	Severe acute respiratory syndrome coronavirus 2	positive	36.96	CT
2/2024	XXXXXX3-4843	IAD	Influenza A virus	negative	NA
7/2024	XXXXXXXD56842	IAD	Influenza A virus	negative	NA
1/2024	XXXXXX4-0537	IAD	Severe acute respiratory syndrome coronavirus 2	negative	NA
1/2024	XXXXXX3-2104	IAD	Influenza A virus	negative	NA
1/2024	XXXXXX2-9354	IAD	Influenza A virus	negative	NA
10/2023	XXXXXX3-9223	SFO	Severe acute respiratory syndrome coronavirus 2	positive	37.36	CT
11/2023	XXXXXX5-4187	IAD	Influenza A virus	negative	NA
8/2024	XXXXXXXD44448	IAD	Severe acute respiratory syndrome coronavirus 2	negative	NA
3/2024	XXXXXX8-2080	IAD	Influenza A virus	negative	NA
8/2024	XXXXXXXD23241	IAD	Severe acute respiratory syndrome coronavirus 2	positive	24.95	CT
7/2024	XXXXXXXB74787	IAD	Severe acute respiratory syndrome coronavirus 2	negative	NA
6/2024	XXXXXXXD38990	IAD	Influenza A virus	negative	NA
2/2024	XXXXXX1-9957	SFO	Influenza A virus	negative	NA
2/2024	XXXXXX4-5569	SFO	Severe acute respiratory syndrome coronavirus 2	negative	NA
10/2023	XXXXXX8-9380	SFO	Influenza A virus	negative	NA
1/2024	XXXXXX9-8228	IAD	Influenza A virus	negative	NA
2/2024	XXXXXX7-1240	SFO	Severe acute respiratory syndrome coronavirus 2	negative	NA
10/2023	XXXXXX5-7828	IAD	Severe acute respiratory syndrome coronavirus 2	negative	NA
4/2024	XXXXXXXB67589	SFO	Severe acute respiratory syndrome coronavirus 2	negative	NA
6/2024	XXXXXXXB39164	SFO	Severe acute respiratory syndrome coronavirus 2	negative	NA
6/2024	XXXXXXXB47399	SFO	Influenza A virus	negative	NA
10/2023	XXXXXX5-9519	SFO	Influenza A virus	negative	NA
4/2024	XXXXXXXB22641	SFO	Influenza A virus	negative	NA
10/2023	XXXXXX4-7393	SFO	Influenza A virus	negative	NA
2/2024	XXXXXX8-4279	IAD	Severe acute respiratory syndrome coronavirus 2	negative	NA
5/2024	XXXXXXXC48763	IAD	Severe acute respiratory syndrome coronavirus 2	negative	NA
11/2023	XXXXXX8-8142	SFO	Influenza A virus	negative	NA
7/2024	XXXXXXXD62822	IAD	Influenza A virus	negative	NA
2/2024	XXXXXX1-7349	SFO	Severe acute respiratory syndrome coronavirus 2	negative	NA
5/2024	XXXXXXXC02756	SFO	Influenza A virus	negative	NA
7/2024	XXXXXXXD21707	SFO	Severe acute respiratory syndrome coronavirus 2	negative	NA
7/2024	XXXXXXXD21152	IAD	Influenza A virus	negative	NA
1/2024	XXXXXX8-8800	SFO	Influenza A virus	negative	NA
11/2023	XXXXXX8-8161	SFO	Influenza A virus	negative	NA
10/2023	XXXXXX5-7812	IAD	Severe acute respiratory syndrome coronavirus 2	negative	NA
7/2024	XXXXXXXD63386	SFO	Influenza A virus	negative	NA
7/2024	XXXXXXXD30053	SFO	Severe acute respiratory syndrome coronavirus 2	negative	NA
5/2024	XXXXXXXC22616	SFO	Influenza A virus	negative	NA
2/2024	XXXXXX4-5470	IAD	Severe acute respiratory syndrome coronavirus 2	negative	NA
7/2024	XXXXXXXD17983	SFO	Severe acute respiratory syndrome coronavirus 2	negative	NA
3/2024	XXXXXXXB96261	SFO	Severe acute respiratory syndrome coronavirus 2	negative	NA
4/2024	XXXXXXXC47468	SFO	Influenza A virus	negative	NA
5/2024	XXXXXXXB62850	IAD	Influenza A virus	negative	NA
6/2024	XXXXXXXB44294	SFO	Severe acute respiratory syndrome coronavirus 2	negative	NA
6/2024	XXXXXXXD06087	IAD	Severe acute respiratory syndrome coronavirus 2	negative	NA
3/2024	XXXXXX8-0980	IAD	Influenza A virus	negative	NA
12/2023	XXXXXX3-2117	SFO	Severe acute respiratory syndrome coronavirus 2	positive	18.48	CT
1/2024	XXXXXX7-1665	SFO	Severe acute respiratory syndrome coronavirus 2	positive	29.33	CT
2/2024	XXXXXX1-5208	SFO	Influenza A virus	negative	NA
8/2024	XXXXXXXC68711	SFO	Influenza A virus	negative	NA
7/2024	XXXXXXXD20404	SFO	Influenza A virus	negative	NA
10/2023	XXXXXX9-5478	SFO	Influenza A virus	negative	NA
2/2024	XXXXXX0-3115	SFO	Influenza A virus	negative	NA
7/2024	XXXXXXXD06637	SFO	Influenza A virus	negative	NA
12/2023	XXXXXX3-0544	SFO	Influenza A virus	negative	NA
4/2024	XXXXXXXB65086	SFO	Influenza A virus	negative	NA
5/2024	XXXXXXXB49373	IAD	Severe acute respiratory syndrome coronavirus 2	negative	NA
5/2024	XXXXXXXB45955	SFO	Severe acute respiratory syndrome coronavirus 2	negative	NA
3/2024	XXXXXX8-1306	IAD	Severe acute respiratory syndrome coronavirus 2	negative	NA
2/2024	XXXXXX7-8077	IAD	Severe acute respiratory syndrome coronavirus 2	negative	NA
6/2024	XXXXXXXD39422	SFO	Severe acute respiratory syndrome coronavirus 2	negative	NA
6/2024	XXXXXXXB37417	SFO	Severe acute respiratory syndrome coronavirus 2	negative	NA
12/2023	XXXXXX3-0074	IAD	Influenza A virus	negative	NA
6/2024	XXXXXXXC88842	SFO	Influenza A virus	negative	NA
3/2024	XXXXXXXB24321	SFO	Influenza A virus	negative	NA
2/2024	XXXXXX0-8247	SFO	Severe acute respiratory syndrome coronavirus 2	negative	NA
5/2024	XXXXXXXC13892	IAD	Influenza A virus	negative	NA
12/2023	XXXXXX5-0431	SFO	Influenza A virus	negative	NA
5/2024	XXXXXXXC02852	SFO	Influenza A virus	negative	NA
1/2024	XXXXXX6-1763	SFO	Influenza A virus	negative	NA
8/2024	XXXXXXXD46711	IAD	Severe acute respiratory syndrome coronavirus 2	negative	NA
5/2024	XXXXXXXC63628	SFO	Severe acute respiratory syndrome coronavirus 2	negative	NA
5/2024	XXXXXXXC52648	IAD	Severe acute respiratory syndrome coronavirus 2	negative	NA
10/2023	XXXXXX5-4719	SFO	Severe acute respiratory syndrome coronavirus 2	negative	NA
6/2024	XXXXXXXB43058	SFO	Influenza A virus	negative	NA
10/2023	XXXXXX5-3950	SFO	Influenza A virus	negative	NA
2/2024	XXXXXX4-2815	IAD	Severe acute respiratory syndrome coronavirus 2	negative	NA
2/2024	XXXXXX2-1255	SFO	Severe acute respiratory syndrome coronavirus 2	negative	NA
8/2024	XXXXXXXD27835	IAD	Influenza A virus	negative	NA
1/2024	XXXXXX5-5967	SFO	Severe acute respiratory syndrome coronavirus 2	negative	NA
7/2024	XXXXXXXD12536	IAD	Influenza A virus	negative	NA
6/2024	XXXXXXXB79008	SFO	Severe acute respiratory syndrome coronavirus 2	negative	NA
7/2024	XXXXXXXC91176	SFO	Influenza A virus	negative	NA
4/2024	XXXXXXXC47419	SFO	Influenza A virus	negative	NA
11/2023	XXXXXX5-2652	SFO	Influenza A virus	negative	NA
5/2024	XXXXXXXB70423	IAD	Severe acute respiratory syndrome coronavirus 2	negative	NA
7/2024	XXXXXXXD56876	IAD	Influenza A virus	negative	NA
5/2024	XXXXXXXC57905	SFO	Severe acute respiratory syndrome coronavirus 2	positive	19.95	CT
6/2024	XXXXXXXB51316	SFO	Severe acute respiratory syndrome coronavirus 2	negative	NA
1/2024	XXXXXX8-5196	SFO	Influenza A virus	negative	NA
3/2024	XXXXXXXB28371	SFO	Severe acute respiratory syndrome coronavirus 2	negative	NA
8/2024	XXXXXXXD18801	SFO	Severe acute respiratory syndrome coronavirus 2	negative	NA
4/2024	XXXXXXXB55119	SFO	Influenza A virus	negative	NA
1/2024	XXXXXX0-3327	IAD	Severe acute respiratory syndrome coronavirus 2	negative	NA
7/2024	XXXXXXXD18297	SFO	Influenza A virus	negative	NA
10/2023	XXXXXX8-6186	IAD	Influenza A virus	negative	NA
4/2024	XXXXXXXB57019	SFO	Influenza A virus	positive	30.59	CT
11/2023	XXXXXX9-6156	IAD	Severe acute respiratory syndrome coronavirus 2	negative	NA
11/2023	XXXXXX9-7090	IAD	Severe acute respiratory syndrome coronavirus 2	negative	NA
6/2024	XXXXXXXB41461	SFO	Severe acute respiratory syndrome coronavirus 2	positive	16.04	CT
4/2024	XXXXXXXB34552	SFO	Influenza A virus	negative	NA
6/2024	XXXXXXXB37943	SFO	Severe acute respiratory syndrome coronavirus 2	negative	NA
1/2024	XXXXXX9-8035	IAD	Influenza A virus	negative	NA
7/2024	XXXXXXXC94911	IAD	Influenza A virus	negative	NA
12/2023	XXXXXX6-2469	IAD	Severe acute respiratory syndrome coronavirus 2	negative	NA
6/2024	XXXXXXXB38034	SFO	Severe acute respiratory syndrome coronavirus 2	negative	NA
2/2024	XXXXXX4-5043	SFO	Influenza A virus	negative	NA
8/2024	XXXXXXXD24229	SFO	Severe acute respiratory syndrome coronavirus 2	negative	NA
8/2024	XXXXXXXD11357	SFO	Influenza A virus	negative	NA
10/2023	XXXXXX3-7920	SFO	Severe acute respiratory syndrome coronavirus 2	negative	NA
5/2024	XXXXXXXB24577	IAD	Influenza A virus	negative	NA
1/2024	XXXXXX0-0385	IAD	Severe acute respiratory syndrome coronavirus 2	negative	NA
7/2024	XXXXXXXD12637	IAD	Influenza A virus	negative	NA
4/2024	XXXXXXXB62054	SFO	Severe acute respiratory syndrome coronavirus 2	negative	NA
6/2024	XXXXXXXB49494	IAD	Severe acute respiratory syndrome coronavirus 2	negative	NA
6/2024	XXXXXXXB44236	SFO	Severe acute respiratory syndrome coronavirus 2	negative	NA
10/2023	XXXXXX2-5160	IAD	Severe acute respiratory syndrome coronavirus 2	negative	NA
2/2024	XXXXXX0-7391	SFO	Influenza A virus	negative	NA
6/2024	XXXXXXXB36652	SFO	Severe acute respiratory syndrome coronavirus 2	negative	NA
4/2024	XXXXXXXB94847	IAD	Influenza A virus	negative	NA
6/2024	XXXXXXXB40086	SFO	Severe acute respiratory syndrome coronavirus 2	negative	NA
2/2024	XXXXXX0-4808	SFO	Severe acute respiratory syndrome coronavirus 2	negative	NA
6/2024	XXXXXXXC12497	IAD	Influenza A virus	negative	NA
4/2024	XXXXXXXB20498	SFO	Severe acute respiratory syndrome coronavirus 2	negative	NA
1/2024	XXXXXX9-9487	IAD	Severe acute respiratory syndrome coronavirus 2	negative	NA
1/2024	XXXXXXXB95021	SFO	Influenza A virus	negative	NA
5/2024	XXXXXXXC57837	SFO	Influenza A virus	negative	NA
6/2024	XXXXXXXC94052	IAD	Influenza A virus	negative	NA
1/2024	XXXXXX7-2921	SFO	Influenza A virus	negative	NA
12/2023	XXXXXX4-6052	SFO	Severe acute respiratory syndrome coronavirus 2	positive	37.37	CT
6/2024	XXXXXXXB43092	SFO	Influenza A virus	negative	NA
3/2024	XXXXXXXB95905	SFO	Severe acute respiratory syndrome coronavirus 2	negative	NA
10/2023	XXXXXX4-2140	SFO	Severe acute respiratory syndrome coronavirus 2	negative	NA
6/2024	XXXXXXXD01253	IAD	Influenza A virus	negative	NA
8/2024	XXXXXXXD41130	IAD	Influenza A virus	negative	NA
5/2024	XXXXXXXC03679	IAD	Influenza A virus	negative	NA
10/2023	XXXXXX5-4750	SFO	Influenza A virus	negative	NA
7/2024	XXXXXXXC91290	SFO	Influenza A virus	negative	NA
2/2024	XXXXXX3-5589	IAD	Influenza A virus	negative	NA
7/2024	XXXXXXXD12181	SFO	Severe acute respiratory syndrome coronavirus 2	negative	NA
5/2024	XXXXXXXB47802	SFO	Influenza A virus	negative	NA
7/2024	XXXXXXXD12228	SFO	Influenza A virus	negative	NA
3/2024	XXXXXXXB93632	SFO	Influenza A virus	negative	NA
5/2024	XXXXXXXC51727	SFO	Severe acute respiratory syndrome coronavirus 2	negative	NA
12/2023	XXXXXX5-0091	IAD	Severe acute respiratory syndrome coronavirus 2	negative	NA
7/2024	XXXXXXXD35157	SFO	Severe acute respiratory syndrome coronavirus 2	negative	NA
10/2023	XXXXXX9-4118	SFO	Influenza A virus	negative	NA
7/2024	XXXXXXXD33988	SFO	Influenza A virus	negative	NA
6/2024	XXXXXXXC92764	IAD	Influenza A virus	negative	NA
1/2024	XXXXXX6-8062	SFO	Severe acute respiratory syndrome coronavirus 2	negative	NA
12/2023	XXXXXX3-9100	SFO	Influenza A virus	negative	NA
4/2024	XXXXXXXB56862	IAD	Severe acute respiratory syndrome coronavirus 2	negative	NA
5/2024	XXXXXXXC21081	SFO	Influenza A virus	negative	NA
6/2024	XXXXXXXB42510	SFO	Influenza A virus	negative	NA
1/2024	XXXXXX9-8098	IAD	Severe acute respiratory syndrome coronavirus 2	negative	NA
6/2024	XXXXXXXB37291	SFO	Severe acute respiratory syndrome coronavirus 2	negative	NA
5/2024	XXXXXXXC04698	SFO	Severe acute respiratory syndrome coronavirus 2	negative	NA
6/2024	XXXXXXXB55953	IAD	Severe acute respiratory syndrome coronavirus 2	negative	NA
7/2024	XXXXXXXD63062	IAD	Severe acute respiratory syndrome coronavirus 2	negative	NA
12/2023	XXXXXX5-0191	SFO	Influenza A virus	negative	NA
7/2024	XXXXXXXD19520	SFO	Severe acute respiratory syndrome coronavirus 2	negative	NA
6/2024	XXXXXXXB76658	SFO	Influenza A virus	negative	NA
12/2023	XXXXXX9-7882	IAD	Severe acute respiratory syndrome coronavirus 2	negative	NA
3/2024	XXXXXX1-5944	SFO	Influenza A virus	negative	NA
5/2024	XXXXXXXB25085	IAD	Severe acute respiratory syndrome coronavirus 2	positive	30.01	CT
2/2024	XXXXXX0-6142	SFO	Influenza A virus	negative	NA
1/2024	XXXXXX6-7442	SFO	Influenza A virus	negative	NA
3/2024	XXXXXX5-7928	IAD	Influenza A virus	negative	NA
8/2024	XXXXXXXC66436	SFO	Influenza A virus	negative	NA
5/2024	XXXXXXXC12369	IAD	Influenza A virus	negative	NA
7/2024	XXXXXXXD43462	SFO	Influenza A virus	negative	NA
10/2023	XXXXXX3-9342	SFO	Influenza A virus	negative	NA
12/2023	XXXXXX4-6834	IAD	Influenza A virus	negative	NA
7/2024	XXXXXXXD63833	SFO	Influenza A virus	negative	NA
6/2024	XXXXXXXB49210	IAD	Severe acute respiratory syndrome coronavirus 2	negative	NA
7/2024	XXXXXXXD36246	IAD	Severe acute respiratory syndrome coronavirus 2	negative	NA
7/2024	XXXXXXXD12407	SFO	Influenza A virus	negative	NA
10/2023	XXXXXX5-3646	SFO	Influenza A virus	negative	NA
5/2024	XXXXXXXC14391	IAD	Severe acute respiratory syndrome coronavirus 2	negative	NA
6/2024	XXXXXXXD06066	IAD	Severe acute respiratory syndrome coronavirus 2	negative	NA
7/2024	XXXXXXXD43586	SFO	Severe acute respiratory syndrome coronavirus 2	negative	NA
2/2024	XXXXXX5-9387	IAD	Influenza A virus	negative	NA
5/2024	XXXXXXXB46395	SFO	Influenza A virus	negative	NA
6/2024	XXXXXXXB37820	SFO	Influenza A virus	negative	NA
8/2024	XXXXXXXD26759	SFO	Severe acute respiratory syndrome coronavirus 2	negative	NA
1/2024	XXXXXX5-6060	SFO	Influenza A virus	negative	NA
8/2024	XXXXXXXD24917	SFO	Severe acute respiratory syndrome coronavirus 2	negative	NA
6/2024	XXXXXXXB41298	SFO	Severe acute respiratory syndrome coronavirus 2	negative	NA
6/2024	XXXXXXXC11140	SFO	Influenza A virus	negative	NA
5/2024	XXXXXXXC17710	SFO	Severe acute respiratory syndrome coronavirus 2	negative	NA
6/2024	XXXXXXXB51050	SFO	Influenza A virus	negative	NA
4/2024	XXXXXXXB23906	SFO	Influenza A virus	negative	NA
7/2024	XXXXXXXD43878	SFO	Severe acute respiratory syndrome coronavirus 2	negative	NA
2/2024	XXXXXX1-7368	IAD	Severe acute respiratory syndrome coronavirus 2	negative	NA
3/2024	XXXXXX8-7963	SFO	Influenza A virus	negative	NA
6/2024	XXXXXXXB38962	SFO	Severe acute respiratory syndrome coronavirus 2	negative	NA
1/2024	XXXXXX9-8186	IAD	Influenza A virus	negative	NA
4/2024	XXXXXXXB24066	SFO	Severe acute respiratory syndrome coronavirus 2	negative	NA
5/2024	XXXXXXXB46048	SFO	Influenza A virus	negative	NA
5/2024	XXXXXXXB46055	SFO	Influenza A virus	negative	NA
1/2024	XXXXXX5-3751	SFO	Severe acute respiratory syndrome coronavirus 2	negative	NA
4/2024	XXXXXXXB23317	IAD	Influenza A virus	negative	NA
7/2024	XXXXXXXD37311	IAD	Severe acute respiratory syndrome coronavirus 2	positive	33.08	CT
1/2024	XXXXXX5-2046	SFO	Influenza A virus	negative	NA
12/2023	XXXXXX3-0947	IAD	Severe acute respiratory syndrome coronavirus 2	negative	NA
5/2024	XXXXXXXB26830	IAD	Severe acute respiratory syndrome coronavirus 2	negative	NA
4/2024	XXXXXXXB21514	SFO	Influenza A virus	negative	NA
8/2024	XXXXXXXD25814	IAD	Severe acute respiratory syndrome coronavirus 2	negative	NA
6/2024	XXXXXXXD24049	SFO	Severe acute respiratory syndrome coronavirus 2	negative	NA
5/2024	XXXXXXXC08337	SFO	Influenza A virus	negative	NA
6/2024	XXXXXXXC99491	IAD	Influenza A virus	negative	NA
5/2024	XXXXXXXB72303	SFO	Severe acute respiratory syndrome coronavirus 2	negative	NA
7/2024	XXXXXXXD31943	SFO	Severe acute respiratory syndrome coronavirus 2	negative	NA
8/2024	XXXXXXXD12120	SFO	Influenza A virus	negative	NA
5/2024	XXXXXXXB70244	IAD	Influenza A virus	negative	NA
6/2024	XXXXXXXB41521	SFO	Influenza A virus	negative	NA
12/2023	XXXXXX8-6352	SFO	Severe acute respiratory syndrome coronavirus 2	negative	NA
7/2024	XXXXXXXD63045	IAD	Influenza A virus	positive	20.48	CT
2/2024	XXXXXX3-4840	IAD	Influenza A virus	negative	NA
6/2024	XXXXXXXB48271	SFO	Influenza A virus	negative	NA
3/2024	XXXXXX8-0981	IAD	Influenza A virus	negative	NA
6/2024	XXXXXXXC01679	IAD	Influenza A virus	negative	NA
2/2024	XXXXXX5-9538	IAD	Influenza A virus	negative	NA
4/2024	XXXXXXXC47436	SFO	Influenza A virus	negative	NA
3/2024	XXXXXX2-1962	SFO	Severe acute respiratory syndrome coronavirus 2	negative	NA
7/2024	XXXXXXXD61267	SFO	Severe acute respiratory syndrome coronavirus 2	negative	NA
6/2024	XXXXXXXB46953	IAD	Severe acute respiratory syndrome coronavirus 2	negative	NA
1/2024	XXXXXX5-6301	SFO	Influenza A virus	negative	NA
3/2024	XXXXXX5-7640	IAD	Severe acute respiratory syndrome coronavirus 2	negative	NA
5/2024	XXXXXXXC57574	SFO	Severe acute respiratory syndrome coronavirus 2	negative	NA
10/2023	XXXXXX7-5771	IAD	Severe acute respiratory syndrome coronavirus 2	positive	23.22	CT
6/2024	XXXXXXXB76710	SFO	Influenza A virus	negative	NA
12/2023	XXXXXX4-5427	SFO	Severe acute respiratory syndrome coronavirus 2	negative	NA
1/2024	XXXXXX6-1767	SFO	Influenza A virus	negative	NA
1/2024	XXXXXX5-3460	SFO	Severe acute respiratory syndrome coronavirus 2	negative	NA
8/2024	XXXXXXXB55482	IAD	Influenza A virus	negative	NA
6/2024	XXXXXX9-3050	IAD	Severe acute respiratory syndrome coronavirus 2	negative	NA
3/2024	XXXXXXXB88957	SFO	Influenza A virus	negative	NA
3/2024	XXXXXX2-1923	SFO	Severe acute respiratory syndrome coronavirus 2	negative	NA
8/2024	XXXXXXXC68055	SFO	Influenza A virus	negative	NA
3/2024	XXXXXXXB26695	SFO	Influenza A virus	negative	NA
8/2024	XXXXXXXC68075	SFO	Influenza A virus	negative	NA
7/2024	XXXXXXXC90967	SFO	Influenza A virus	negative	NA
8/2024	XXXXXXXD46360	IAD	Severe acute respiratory syndrome coronavirus 2	positive	27.12	CT
6/2024	XXXXXXXB39645	SFO	Severe acute respiratory syndrome coronavirus 2	negative	NA
11/2023	XXXXXX4-6446	IAD	Severe acute respiratory syndrome coronavirus 2	negative	NA
5/2024	XXXXXXXC48387	SFO	Influenza A virus	negative	NA
6/2024	XXXXXXXD04618	IAD	Influenza A virus	negative	NA
3/2024	XXXXXX0-0195	SFO	Severe acute respiratory syndrome coronavirus 2	negative	NA
5/2024	XXXXXXXC48522	SFO	Influenza A virus	negative	NA
8/2024	XXXXXXXC68663	SFO	Severe acute respiratory syndrome coronavirus 2	negative	NA
2/2024	XXXXXX2-8003	IAD	Influenza A virus	negative	NA
4/2024	XXXXXXXB21536	SFO	Influenza A virus	negative	NA
5/2024	XXXXXXXB94315	IAD	Severe acute respiratory syndrome coronavirus 2	negative	NA
3/2024	XXXXXX2-1991	SFO	Severe acute respiratory syndrome coronavirus 2	negative	NA
1/2024	XXXXXX4-3155	SFO	Influenza A virus	negative	NA
10/2023	XXXXXX5-3092	SFO	Severe acute respiratory syndrome coronavirus 2	negative	NA
6/2024	XXXXXXXB79992	SFO	Severe acute respiratory syndrome coronavirus 2	negative	NA
8/2024	XXXXXXXD11940	SFO	Severe acute respiratory syndrome coronavirus 2	negative	NA
6/2024	XXXXXXXB44895	SFO	Severe acute respiratory syndrome coronavirus 2	negative	NA
6/2024	XXXXXXXC52631	IAD	Influenza A virus	negative	NA
11/2023	XXXXXX8-7542	SFO	Severe acute respiratory syndrome coronavirus 2	negative	NA
10/2023	XXXXXX8-5383	SFO	Influenza A virus	negative	NA
1/2024	XXXXXX8-0434	SFO	Influenza A virus	negative	NA
