## Supplementary material for "Environmental air monitoring in international airports: A novel approach for enhanced pathogen surveillance": Nasal PCR data (part 5 of 7)

COLLECTION_DATE (m/YYYY)	BARCODE	airport	PCR_PATHOGEN	PCR_STATUS	PCR_VALUE	RESULT_UNIT
8/2024	XXXXXXXD16244	SFO	Severe acute respiratory syndrome coronavirus 2	negative	NA
5/2024	XXXXXXXC05349	SFO	Influenza A virus	negative	NA
2/2024	XXXXXX1-9886	SFO	Influenza A virus	negative	NA
6/2024	XXXXXXXC92731	IAD	Influenza A virus	negative	NA
10/2023	XXXXXX8-7883	IAD	Influenza A virus	negative	NA
11/2023	XXXXXX8-8148	SFO	Severe acute respiratory syndrome coronavirus 2	negative	NA
7/2024	XXXXXXXD31935	SFO	Influenza A virus	negative	NA
10/2023	XXXXXX5-7846	IAD	Severe acute respiratory syndrome coronavirus 2	positive	19.81	CT
1/2024	XXXXXX7-8348	SFO	Severe acute respiratory syndrome coronavirus 2	negative	NA
6/2024	XXXXXXXB47093	IAD	Influenza A virus	negative	NA
8/2024	XXXXXXXD07042	SFO	Severe acute respiratory syndrome coronavirus 2	negative	NA
7/2024	XXXXXXXC84244	SFO	Severe acute respiratory syndrome coronavirus 2	negative	NA
5/2024	XXXXXXXC57453	SFO	Severe acute respiratory syndrome coronavirus 2	negative	NA
7/2024	XXXXXXXD35431	SFO	Influenza A virus	negative	NA
4/2024	XXXXXXXB22701	SFO	Severe acute respiratory syndrome coronavirus 2	negative	NA
5/2024	XXXXXXXC15658	IAD	Influenza A virus	negative	NA
4/2024	XXXXXXXC36850	SFO	Influenza A virus	negative	NA
1/2024	XXXXXX8-8391	SFO	Influenza A virus	negative	NA
1/2024	XXXXXX6-7632	SFO	Influenza A virus	negative	NA
6/2024	XXXXXX7-7249	IAD	Influenza A virus	negative	NA
1/2024	XXXXXXXB96546	SFO	Severe acute respiratory syndrome coronavirus 2	negative	NA
11/2023	XXXXXX5-3881	IAD	Severe acute respiratory syndrome coronavirus 2	negative	NA
11/2023	XXXXXX5-4183	IAD	Influenza A virus	negative	NA
10/2023	XXXXXX5-3169	SFO	Severe acute respiratory syndrome coronavirus 2	positive	22.66	CT
1/2024	XXXXXX4-2004	IAD	Influenza A virus	negative	NA
6/2024	XXXXXXXB38934	SFO	Severe acute respiratory syndrome coronavirus 2	positive	15.39	CT
5/2024	XXXXXXXC23627	SFO	Severe acute respiratory syndrome coronavirus 2	negative	NA
4/2024	XXXXXXXB21394	SFO	Influenza A virus	negative	NA
6/2024	XXXXXXXD38855	SFO	Severe acute respiratory syndrome coronavirus 2	negative	NA
6/2024	XXXXXXXB45714	SFO	Influenza A virus	negative	NA
4/2024	XXXXXXXB63661	IAD	Influenza A virus	negative	NA
10/2023	XXXXXX9-3076	SFO	Severe acute respiratory syndrome coronavirus 2	positive	35.04	CT
6/2024	XXXXXX4-1716	SFO	Influenza A virus	negative	NA
2/2024	XXXXXX3-5273	IAD	Influenza A virus	negative	NA
7/2024	XXXXXXXC50558	IAD	Severe acute respiratory syndrome coronavirus 2	negative	NA
4/2024	XXXXXXXB21374	SFO	Influenza A virus	negative	NA
3/2024	XXXXXXXB25874	SFO	Severe acute respiratory syndrome coronavirus 2	negative	NA
1/2024	XXXXXX7-2571	SFO	Severe acute respiratory syndrome coronavirus 2	negative	NA
6/2024	XXXXXXXB41115	SFO	Influenza A virus	negative	NA
7/2024	XXXXXXXD61293	SFO	Influenza A virus	negative	NA
6/2024	XXXXXXXB48127	SFO	Severe acute respiratory syndrome coronavirus 2	negative	NA
3/2024	XXXXXXXB95508	SFO	Severe acute respiratory syndrome coronavirus 2	negative	NA
12/2023	XXXXXX0-3281	IAD	Influenza A virus	negative	NA
5/2024	XXXXXXXC08441	SFO	Severe acute respiratory syndrome coronavirus 2	negative	NA
8/2024	XXXXXXXD13165	SFO	Influenza A virus	negative	NA
8/2024	XXXXXXXC66599	IAD	Influenza A virus	negative	NA
3/2024	XXXXXXXB26630	SFO	Influenza A virus	negative	NA
8/2024	XXXXXXXD16383	SFO	Severe acute respiratory syndrome coronavirus 2	positive	32.21	CT
2/2024	XXXXXX4-5563	SFO	Severe acute respiratory syndrome coronavirus 2	negative	NA
3/2024	XXXXXXXB33056	SFO	Severe acute respiratory syndrome coronavirus 2	positive	21.14	CT
7/2024	XXXXXXXC85669	SFO	Severe acute respiratory syndrome coronavirus 2	negative	NA
7/2024	XXXXXXXD20427	SFO	Influenza A virus	negative	NA
5/2024	XXXXXXXB47807	SFO	Influenza A virus	negative	NA
11/2023	XXXXXX2-8326	IAD	Influenza A virus	negative	NA
1/2024	XXXXXX9-9970	IAD	Influenza A virus	negative	NA
7/2024	XXXXXXXD61132	SFO	Severe acute respiratory syndrome coronavirus 2	negative	NA
10/2023	XXXXXX8-9113	SFO	Influenza A virus	negative	NA
10/2023	XXXXXX5-8036	SFO	Influenza A virus	negative	NA
7/2024	XXXXXXXD06622	SFO	Severe acute respiratory syndrome coronavirus 2	negative	NA
2/2024	XXXXXX4-5996	SFO	Severe acute respiratory syndrome coronavirus 2	negative	NA
4/2024	XXXXXXXB32052	IAD	Severe acute respiratory syndrome coronavirus 2	negative	NA
4/2024	XXXXXXXC33650	SFO	Influenza A virus	positive	36.42	CT
5/2024	XXXXXXXB22382	IAD	Severe acute respiratory syndrome coronavirus 2	negative	NA
6/2024	XXXXXXXB38875	SFO	Influenza A virus	negative	NA
7/2024	XXXXXXXC85186	SFO	Severe acute respiratory syndrome coronavirus 2	negative	NA
5/2024	XXXXXXXC56862	SFO	Influenza A virus	negative	NA
6/2024	XXXXXXXD01910	IAD	Severe acute respiratory syndrome coronavirus 2	negative	NA
5/2024	XXXXXXXC05706	SFO	Influenza A virus	negative	NA
7/2024	XXXXXXXC85388	SFO	Influenza A virus	negative	NA
6/2024	XXXXXXXB79054	SFO	Influenza A virus	negative	NA
1/2024	XXXXXX3-3148	IAD	Influenza A virus	negative	NA
3/2024	XXXXXX0-7045	SFO	Influenza A virus	negative	NA
3/2024	XXXXXX7-0598	IAD	Severe acute respiratory syndrome coronavirus 2	negative	NA
8/2024	XXXXXXXC70129	SFO	Influenza A virus	negative	NA
12/2023	XXXXXX4-6871	SFO	Severe acute respiratory syndrome coronavirus 2	negative	NA
7/2024	XXXXXXXD18047	SFO	Influenza A virus	negative	NA
2/2024	XXXXXX2-8343	IAD	Influenza A virus	negative	NA
2/2024	XXXXXX1-8439	SFO	Influenza A virus	negative	NA
5/2024	XXXXXXXC17947	SFO	Influenza A virus	negative	NA
4/2024	XXXXXXXB23085	SFO	Influenza A virus	negative	NA
7/2024	XXXXXXXD43395	SFO	Influenza A virus	positive	22.52	CT
10/2023	XXXXXX5-6465	SFO	Influenza A virus	negative	NA
6/2024	XXXXXXXB76629	SFO	Severe acute respiratory syndrome coronavirus 2	negative	NA
11/2023	XXXXXX3-5927	IAD	Influenza A virus	negative	NA
5/2024	XXXXXXXC11243	SFO	Influenza A virus	negative	NA
8/2024	XXXXXXXC66929	SFO	Severe acute respiratory syndrome coronavirus 2	negative	NA
3/2024	XXXXXX0-8657	IAD	Severe acute respiratory syndrome coronavirus 2	negative	NA
11/2023	XXXXXX9-4965	SFO	Severe acute respiratory syndrome coronavirus 2	negative	NA
10/2023	XXXXXX7-7134	IAD	Influenza A virus	negative	NA
7/2024	XXXXXXXC90399	SFO	Influenza A virus	negative	NA
8/2024	XXXXXXXC64613	IAD	Severe acute respiratory syndrome coronavirus 2	negative	NA
10/2023	XXXXXX8-7815	IAD	Influenza A virus	negative	NA
6/2024	XXXXXXXB47107	IAD	Influenza A virus	negative	NA
12/2023	XXXXXX6-3309	SFO	Influenza A virus	positive	32.06	CT
5/2024	XXXXXXXC04887	SFO	Severe acute respiratory syndrome coronavirus 2	positive	29.65	CT
3/2024	XXXXXXXB28341	SFO	Influenza A virus	negative	NA
5/2024	XXXXXXXC48692	IAD	Severe acute respiratory syndrome coronavirus 2	positive	23.36	CT
2/2024	XXXXXX0-7248	SFO	Influenza A virus	negative	NA
6/2024	XXXXXXXD01967	IAD	Influenza A virus	negative	NA
11/2023	XXXXXX9-4896	SFO	Severe acute respiratory syndrome coronavirus 2	negative	NA
4/2024	XXXXXXXB22680	SFO	Severe acute respiratory syndrome coronavirus 2	negative	NA
4/2024	XXXXXXXB54029	SFO	Severe acute respiratory syndrome coronavirus 2	negative	NA
7/2024	XXXXXXXD06177	SFO	Severe acute respiratory syndrome coronavirus 2	negative	NA
6/2024	XXXXXXXD39500	SFO	Severe acute respiratory syndrome coronavirus 2	negative	NA
8/2024	XXXXXXXC65725	SFO	Severe acute respiratory syndrome coronavirus 2	negative	NA
6/2024	XXXXXXXC98377	IAD	Influenza A virus	negative	NA
6/2024	XXXXXXXB42487	SFO	Severe acute respiratory syndrome coronavirus 2	negative	NA
1/2024	XXXXXX5-3453	SFO	Influenza A virus	negative	NA
5/2024	XXXXXXXC02877	SFO	Severe acute respiratory syndrome coronavirus 2	negative	NA
7/2024	XXXXXXXD60387	IAD	Influenza A virus	negative	NA
2/2024	XXXXXX8-8466	IAD	Influenza A virus	negative	NA
1/2024	XXXXXX8-0785	SFO	Influenza A virus	negative	NA
8/2024	XXXXXXXC65789	SFO	Severe acute respiratory syndrome coronavirus 2	positive	19.31	CT
7/2024	XXXXXXXD19367	SFO	Severe acute respiratory syndrome coronavirus 2	negative	NA
4/2024	XXXXXXXB98400	IAD	Severe acute respiratory syndrome coronavirus 2	negative	NA
2/2024	XXXXXX5-2902	IAD	Influenza A virus	negative	NA
5/2024	XXXXXXXC28278	IAD	Influenza A virus	negative	NA
2/2024	XXXXXX4-5033	SFO	Influenza A virus	negative	NA
4/2024	XXXXXXXB94755	IAD	Severe acute respiratory syndrome coronavirus 2	negative	NA
5/2024	XXXXXXXB79500	SFO	Severe acute respiratory syndrome coronavirus 2	negative	NA
5/2024	XXXXXXXC30570	IAD	Influenza A virus	negative	NA
11/2023	XXXXXX8-6345	SFO	Influenza A virus	negative	NA
2/2024	XXXXXX1-5708	SFO	Influenza A virus	negative	NA
12/2023	XXXXXX4-4949	SFO	Severe acute respiratory syndrome coronavirus 2	negative	NA
6/2024	XXXXXXXB43896	SFO	Influenza A virus	negative	NA
3/2024	XXXXXXXB25864	SFO	Severe acute respiratory syndrome coronavirus 2	negative	NA
10/2023	XXXXXX5-9942	SFO	Severe acute respiratory syndrome coronavirus 2	negative	NA
6/2024	XXXXXXXD05034	IAD	Influenza A virus	negative	NA
6/2024	XXXXXXXB79943	SFO	Influenza A virus	negative	NA
2/2024	XXXXXX9-9329	IAD	Influenza A virus	negative	NA
12/2023	XXXXXX9-8377	IAD	Severe acute respiratory syndrome coronavirus 2	negative	NA
12/2023	XXXXXX4-6630	IAD	Influenza A virus	negative	NA
5/2024	XXXXXXXC20972	SFO	Severe acute respiratory syndrome coronavirus 2	negative	NA
7/2024	XXXXXXXD61946	SFO	Influenza A virus	negative	NA
10/2023	XXXXXX3-9374	SFO	Influenza A virus	negative	NA
4/2024	XXXXXXXB20212	SFO	Severe acute respiratory syndrome coronavirus 2	negative	NA
5/2024	XXXXXXXC58827	SFO	Severe acute respiratory syndrome coronavirus 2	negative	NA
11/2023	XXXXXX5-2403	SFO	Influenza A virus	negative	NA
3/2024	XXXXXXXB24146	SFO	Severe acute respiratory syndrome coronavirus 2	negative	NA
11/2023	XXXXXX9-9029	SFO	Influenza A virus	negative	NA
5/2024	XXXXXXXC13909	IAD	Severe acute respiratory syndrome coronavirus 2	negative	NA
10/2023	XXXXXX2-5109	IAD	Severe acute respiratory syndrome coronavirus 2	negative	NA
10/2023	XXXXXX5-3892	SFO	Influenza A virus	negative	NA
6/2024	XXXXXXXB44176	SFO	Severe acute respiratory syndrome coronavirus 2	negative	NA
5/2024	XXXXXXXC17945	SFO	Influenza A virus	negative	NA
6/2024	XXXXXXXC12829	IAD	Influenza A virus	negative	NA
6/2024	XXXXXXXB46837	SFO	Influenza A virus	negative	NA
11/2023	XXXXXX0-0200	IAD	Influenza A virus	negative	NA
8/2024	XXXXXXXD44330	IAD	Severe acute respiratory syndrome coronavirus 2	negative	NA
6/2024	XXXXXXXC88626	SFO	Influenza A virus	negative	NA
7/2024	XXXXXXXD30652	SFO	Severe acute respiratory syndrome coronavirus 2	negative	NA
7/2024	XXXXXXXD21540	SFO	Severe acute respiratory syndrome coronavirus 2	negative	NA
5/2024	XXXXXXXC57721	SFO	Influenza A virus	negative	NA
6/2024	XXXXXXXB45392	IAD	Severe acute respiratory syndrome coronavirus 2	negative	NA
5/2024	XXXXXXXC61404	SFO	Severe acute respiratory syndrome coronavirus 2	negative	NA
7/2024	XXXXXXXD19438	SFO	Influenza A virus	negative	NA
10/2023	XXXXXX5-9626	SFO	Severe acute respiratory syndrome coronavirus 2	negative	NA
6/2024	XXXXXXXB79437	SFO	Influenza A virus	negative	NA
4/2024	XXXXXXXB67371	SFO	Severe acute respiratory syndrome coronavirus 2	negative	NA
1/2024	XXXXXX5-5730	SFO	Influenza A virus	negative	NA
10/2023	XXXXXX5-7254	IAD	Severe acute respiratory syndrome coronavirus 2	negative	NA
11/2023	XXXXXX8-9187	SFO	Severe acute respiratory syndrome coronavirus 2	negative	NA
10/2023	XXXXXX8-9287	SFO	Influenza A virus	negative	NA
12/2023	XXXXXX3-3032	IAD	Severe acute respiratory syndrome coronavirus 2	positive	33.61	CT
12/2023	XXXXXX4-9831	SFO	Severe acute respiratory syndrome coronavirus 2	negative	NA
12/2023	XXXXXX6-1109	SFO	Severe acute respiratory syndrome coronavirus 2	negative	NA
7/2024	XXXXXXXD41970	SFO	Influenza A virus	negative	NA
8/2024	XXXXXXXD41134	IAD	Influenza A virus	negative	NA
11/2023	XXXXXX5-8402	IAD	Severe acute respiratory syndrome coronavirus 2	negative	NA
6/2024	XXXXXXXE00038	IAD	Severe acute respiratory syndrome coronavirus 2	negative	NA
1/2024	XXXXXX4-6803	IAD	Influenza A virus	negative	NA
12/2023	XXXXXX3-9522	SFO	Influenza A virus	negative	NA
8/2024	XXXXXXXD46174	IAD	Influenza A virus	negative	NA
11/2023	XXXXXX9-5418	SFO	Severe acute respiratory syndrome coronavirus 2	negative	NA
6/2024	XXXXXXXD23429	IAD	Severe acute respiratory syndrome coronavirus 2	negative	NA
1/2024	XXXXXX5-9787	IAD	Severe acute respiratory syndrome coronavirus 2	negative	NA
5/2024	XXXXXXXC02765	SFO	Severe acute respiratory syndrome coronavirus 2	negative	NA
12/2023	XXXXXX3-7910	SFO	Severe acute respiratory syndrome coronavirus 2	negative	NA
4/2024	XXXXXXXC28900	IAD	Influenza A virus	negative	NA
5/2024	XXXXXXXC11216	SFO	Influenza A virus	negative	NA
1/2024	XXXXXX5-1478	IAD	Severe acute respiratory syndrome coronavirus 2	negative	NA
6/2024	XXXXXXXC92752	IAD	Severe acute respiratory syndrome coronavirus 2	negative	NA
7/2024	XXXXXXXD20520	SFO	Influenza A virus	negative	NA
6/2024	XXXXXXXC12845	IAD	Severe acute respiratory syndrome coronavirus 2	negative	NA
12/2023	XXXXXX4-2906	IAD	Influenza A virus	negative	NA
8/2024	XXXXXXXD36371	SFO	Severe acute respiratory syndrome coronavirus 2	negative	NA
6/2024	XXXXXXXB76491	SFO	Influenza A virus	negative	NA
1/2024	XXXXXX7-1753	SFO	Influenza A virus	negative	NA
2/2024	XXXXXX0-6181	SFO	Influenza A virus	negative	NA
7/2024	XXXXXXXD35235	SFO	Influenza A virus	negative	NA
6/2024	XXXXXXXE00147	IAD	Influenza A virus	negative	NA
2/2024	XXXXXX3-4978	IAD	Severe acute respiratory syndrome coronavirus 2	negative	NA
6/2024	XXXXXXXB43464	SFO	Influenza A virus	negative	NA
11/2023	XXXXXX9-4560	IAD	Severe acute respiratory syndrome coronavirus 2	negative	NA
3/2024	XXXXXXXB25756	SFO	Severe acute respiratory syndrome coronavirus 2	negative	NA
6/2024	XXXXXXXB38118	SFO	Influenza A virus	negative	NA
4/2024	XXXXXXXB94770	IAD	Influenza A virus	negative	NA
8/2024	XXXXXXXC85644	SFO	Severe acute respiratory syndrome coronavirus 2	negative	NA
12/2023	XXXXXX3-2127	SFO	Severe acute respiratory syndrome coronavirus 2	negative	NA
8/2024	XXXXXXXC85661	SFO	Severe acute respiratory syndrome coronavirus 2	negative	NA
6/2024	XXXXXXXC94632	IAD	Severe acute respiratory syndrome coronavirus 2	negative	NA
7/2024	XXXXXXXC86830	SFO	Severe acute respiratory syndrome coronavirus 2	negative	NA
6/2024	XXXXXXXB49355	IAD	Influenza A virus	negative	NA
3/2024	XXXXXXXB25867	SFO	Influenza A virus	negative	NA
8/2024	XXXXXXXC42707	IAD	Severe acute respiratory syndrome coronavirus 2	negative	NA
8/2024	XXXXXXXC41406	SFO	Influenza A virus	negative	NA
5/2024	XXXXXXXB22325	IAD	Severe acute respiratory syndrome coronavirus 2	negative	NA
6/2024	XXXXXXXC94630	IAD	Severe acute respiratory syndrome coronavirus 2	negative	NA
3/2024	XXXXXXXB25210	IAD	Influenza A virus	negative	NA
1/2024	XXXXXX5-4177	SFO	Influenza A virus	negative	NA
2/2024	XXXXXX1-7302	IAD	Influenza A virus	negative	NA
2/2024	XXXXXX4-7168	IAD	Influenza A virus	negative	NA
3/2024	XXXXXX2-0863	SFO	Severe acute respiratory syndrome coronavirus 2	negative	NA
7/2024	XXXXXXXD51426	SFO	Influenza A virus	negative	NA
8/2024	XXXXXXXD07112	SFO	Severe acute respiratory syndrome coronavirus 2	negative	NA
2/2024	XXXXXX1-8167	SFO	Severe acute respiratory syndrome coronavirus 2	negative	NA
4/2024	XXXXXXXB32067	IAD	Severe acute respiratory syndrome coronavirus 2	negative	NA
2/2024	XXXXXX0-4613	SFO	Influenza A virus	negative	NA
3/2024	XXXXXX0-8639	IAD	Influenza A virus	negative	NA
11/2023	XXXXXX7-3483	IAD	Severe acute respiratory syndrome coronavirus 2	negative	NA
4/2024	XXXXXXXB65097	SFO	Severe acute respiratory syndrome coronavirus 2	negative	NA
2/2024	XXXXXX0-1067	SFO	Severe acute respiratory syndrome coronavirus 2	negative	NA
10/2023	XXXXXX5-2933	SFO	Severe acute respiratory syndrome coronavirus 2	negative	NA
4/2024	XXXXXXXB60826	IAD	Severe acute respiratory syndrome coronavirus 2	negative	NA
10/2023	XXXXXX5-3356	SFO	Severe acute respiratory syndrome coronavirus 2	negative	NA
5/2024	XXXXXXXC13446	IAD	Influenza A virus	negative	NA
10/2023	XXXXXX5-2788	IAD	Influenza A virus	negative	NA
8/2024	XXXXXXXD27543	SFO	Influenza A virus	negative	NA
4/2024	XXXXXXXB34710	SFO	Severe acute respiratory syndrome coronavirus 2	negative	NA
2/2024	XXXXXX1-5015	SFO	Influenza A virus	negative	NA
5/2024	XXXXXXXB94233	IAD	Severe acute respiratory syndrome coronavirus 2	negative	NA
5/2024	XXXXXXXB46470	SFO	Severe acute respiratory syndrome coronavirus 2	negative	NA
6/2024	XXXXXXXC99513	IAD	Influenza A virus	negative	NA
2/2024	XXXXXX8-4610	IAD	Severe acute respiratory syndrome coronavirus 2	negative	NA
11/2023	XXXXXX5-4278	IAD	Influenza A virus	negative	NA
3/2024	XXXXXXXB25203	IAD	Influenza A virus	negative	NA
12/2023	XXXXXX3-1093	IAD	Influenza A virus	negative	NA
10/2023	XXXXXX4-5068	SFO	Severe acute respiratory syndrome coronavirus 2	negative	NA
2/2024	XXXXXX8-5980	IAD	Influenza A virus	negative	NA
2/2024	XXXXXX8-5784	IAD	Influenza A virus	negative	NA
7/2024	XXXXXXXD43514	SFO	Severe acute respiratory syndrome coronavirus 2	negative	NA
4/2024	XXXXXXXB67548	SFO	Influenza A virus	negative	NA
12/2023	XXXXXX4-6406	IAD	Severe acute respiratory syndrome coronavirus 2	negative	NA
6/2024	XXXXXXXB76639	SFO	Severe acute respiratory syndrome coronavirus 2	positive	33.17	CT
12/2023	XXXXXX4-3741	IAD	Severe acute respiratory syndrome coronavirus 2	negative	NA
11/2023	XXXXXX9-9275	SFO	Influenza A virus	negative	NA
6/2024	XXXXXXXB76386	SFO	Influenza A virus	negative	NA
7/2024	XXXXXXXD61179	SFO	Severe acute respiratory syndrome coronavirus 2	negative	NA
7/2024	XXXXXXXC90926	SFO	Influenza A virus	negative	NA
12/2023	XXXXXX5-2323	SFO	Influenza A virus	negative	NA
2/2024	XXXXXX0-9447	SFO	Severe acute respiratory syndrome coronavirus 2	negative	NA
8/2024	XXXXXXXD07846	IAD	Severe acute respiratory syndrome coronavirus 2	negative	NA
5/2024	XXXXXXXB47958	SFO	Severe acute respiratory syndrome coronavirus 2	negative	NA
8/2024	XXXXXXXD13316	SFO	Influenza A virus	negative	NA
5/2024	XXXXXXXC13801	IAD	Severe acute respiratory syndrome coronavirus 2	negative	NA
5/2024	XXXXXXXC06222	SFO	Influenza A virus	negative	NA
11/2023	XXXXXX5-5807	IAD	Severe acute respiratory syndrome coronavirus 2	negative	NA
7/2024	XXXXXXXD61209	SFO	Influenza A virus	negative	NA
5/2024	XXXXXXXC59628	SFO	Severe acute respiratory syndrome coronavirus 2	negative	NA
7/2024	XXXXXXXD42813	IAD	Influenza A virus	negative	NA
6/2024	XXXXXXXD39454	SFO	Influenza A virus	negative	NA
6/2024	XXXXXXXB80114	SFO	Influenza A virus	negative	NA
4/2024	XXXXXXXB29033	IAD	Severe acute respiratory syndrome coronavirus 2	negative	NA
7/2024	XXXXXXXC86494	SFO	Influenza A virus	negative	NA
3/2024	XXXXXXXB95325	SFO	Severe acute respiratory syndrome coronavirus 2	negative	NA
6/2024	XXXXXXXB79636	SFO	Influenza A virus	negative	NA
8/2024	XXXXXXXD12022	SFO	Severe acute respiratory syndrome coronavirus 2	negative	NA
8/2024	XXXXXXXD17231	SFO	Severe acute respiratory syndrome coronavirus 2	negative	NA
7/2024	XXXXXXXD23725	SFO	Severe acute respiratory syndrome coronavirus 2	negative	NA
7/2024	XXXXXXXC85626	SFO	Influenza A virus	negative	NA
3/2024	XXXXXX0-0057	SFO	Influenza A virus	negative	NA
11/2023	XXXXXX8-7636	SFO	Influenza A virus	negative	NA
4/2024	XXXXXXXB61983	SFO	Severe acute respiratory syndrome coronavirus 2	negative	NA
8/2024	XXXXXXXD16510	SFO	Influenza A virus	negative	NA
5/2024	XXXXXXXC47779	SFO	Influenza A virus	negative	NA
7/2024	XXXXXXXC86759	SFO	Severe acute respiratory syndrome coronavirus 2	positive	18.9	CT
1/2024	XXXXXX5-2412	SFO	Severe acute respiratory syndrome coronavirus 2	negative	NA
8/2024	XXXXXXXD19272	SFO	Severe acute respiratory syndrome coronavirus 2	negative	NA
6/2024	XXXXXXXB36193	SFO	Influenza A virus	negative	NA
7/2024	XXXXXXXD63085	IAD	Influenza A virus	negative	NA
6/2024	XXXXXXXB39657	SFO	Severe acute respiratory syndrome coronavirus 2	negative	NA
10/2023	XXXXXX5-4773	SFO	Severe acute respiratory syndrome coronavirus 2	negative	NA
8/2024	XXXXXXXD44410	IAD	Severe acute respiratory syndrome coronavirus 2	negative	NA
10/2023	XXXXXX5-5199	IAD	Influenza A virus	negative	NA
6/2024	XXXXXXXB45398	IAD	Severe acute respiratory syndrome coronavirus 2	negative	NA
1/2024	XXXXXX5-9396	IAD	Severe acute respiratory syndrome coronavirus 2	positive	30.43	CT
5/2024	XXXXXXXC57716	SFO	Severe acute respiratory syndrome coronavirus 2	negative	NA
11/2023	XXXXXX3-9723	IAD	Severe acute respiratory syndrome coronavirus 2	negative	NA
5/2024	XXXXXXXB75837	IAD	Influenza A virus	negative	NA
1/2024	XXXXXX5-5601	IAD	Influenza A virus	negative	NA
2/2024	XXXXXX1-5848	SFO	Influenza A virus	negative	NA
7/2024	XXXXXXXD12898	SFO	Severe acute respiratory syndrome coronavirus 2	negative	NA
6/2024	XXXXXXXD38575	SFO	Influenza A virus	negative	NA
7/2024	XXXXXXXD35417	SFO	Influenza A virus	negative	NA
7/2024	XXXXXXXD11589	SFO	Severe acute respiratory syndrome coronavirus 2	negative	NA
7/2024	XXXXXXXD11631	SFO	Severe acute respiratory syndrome coronavirus 2	negative	NA
7/2024	XXXXXXXD29953	SFO	Influenza A virus	negative	NA
10/2023	XXXXXX0-4253	IAD	Influenza A virus	negative	NA
12/2023	XXXXXX6-1757	SFO	Severe acute respiratory syndrome coronavirus 2	negative	NA
3/2024	XXXXXX0-6563	SFO	Severe acute respiratory syndrome coronavirus 2	negative	NA
8/2024	XXXXXXXB55405	IAD	Severe acute respiratory syndrome coronavirus 2	negative	NA
6/2024	XXXXXXXC88982	SFO	Severe acute respiratory syndrome coronavirus 2	negative	NA
7/2024	XXXXXXXC85658	SFO	Influenza A virus	negative	NA
7/2024	XXXXXXXC16886	IAD	Severe acute respiratory syndrome coronavirus 2	negative	NA
7/2024	XXXXXXXD37173	IAD	Influenza A virus	negative	NA
3/2024	XXXXXXXB93625	SFO	Severe acute respiratory syndrome coronavirus 2	negative	NA
7/2024	XXXXXXXC70165	SFO	Severe acute respiratory syndrome coronavirus 2	positive	21.48	CT
5/2024	XXXXXXXC58289	SFO	Influenza A virus	negative	NA
7/2024	XXXXXXXC85111	SFO	Influenza A virus	negative	NA
12/2023	XXXXXX6-3405	SFO	Influenza A virus	negative	NA
7/2024	XXXXXXXD61587	SFO	Severe acute respiratory syndrome coronavirus 2	negative	NA
7/2024	XXXXXXXD35431	SFO	Severe acute respiratory syndrome coronavirus 2	negative	NA
6/2024	XXXXXXXB39245	SFO	Influenza A virus	negative	NA
1/2024	XXXXXX8-5490	SFO	Influenza A virus	negative	NA
5/2024	XXXXXXXC58751	SFO	Influenza A virus	negative	NA
10/2023	XXXXXX9-4050	SFO	Severe acute respiratory syndrome coronavirus 2	negative	NA
10/2023	XXXXXX4-7910	IAD	Severe acute respiratory syndrome coronavirus 2	negative	NA
6/2024	XXXXXXXB45370	IAD	Severe acute respiratory syndrome coronavirus 2	negative	NA
7/2024	XXXXXXXD12355	SFO	Influenza A virus	positive	36.87	CT
7/2024	XXXXXXXD43748	SFO	Influenza A virus	negative	NA
1/2024	XXXXXX6-2711	SFO	Influenza A virus	negative	NA
6/2024	XXXXXXXD26401	IAD	Severe acute respiratory syndrome coronavirus 2	negative	NA
10/2023	XXXXXX3-7018	SFO	Influenza A virus	negative	NA
10/2023	XXXXXX3-9236	SFO	Influenza A virus	negative	NA
8/2024	XXXXXXXD25725	IAD	Severe acute respiratory syndrome coronavirus 2	negative	NA
1/2024	XXXXXX7-2875	SFO	Severe acute respiratory syndrome coronavirus 2	negative	NA
6/2024	XXXXXXXC88627	SFO	Influenza A virus	negative	NA
6/2024	XXXXXXXC92913	IAD	Severe acute respiratory syndrome coronavirus 2	negative	NA
7/2024	XXXXXXXC85966	SFO	Influenza A virus	negative	NA
8/2024	XXXXXXXC71036	SFO	Severe acute respiratory syndrome coronavirus 2	negative	NA
11/2023	XXXXXX8-9241	SFO	Influenza A virus	negative	NA
2/2024	XXXXXX3-5546	IAD	Severe acute respiratory syndrome coronavirus 2	negative	NA
8/2024	XXXXXXXD23229	IAD	Influenza A virus	negative	NA
1/2024	XXXXXX6-5234	SFO	Influenza A virus	negative	NA
1/2024	XXXXXX9-9539	IAD	Severe acute respiratory syndrome coronavirus 2	negative	NA
10/2023	XXXXXX3-9028	SFO	Severe acute respiratory syndrome coronavirus 2	negative	NA
5/2024	XXXXXXXC13479	IAD	Severe acute respiratory syndrome coronavirus 2	negative	NA
6/2024	XXXXXXXB49763	SFO	Influenza A virus	negative	NA
12/2023	XXXXXX6-4319	SFO	Severe acute respiratory syndrome coronavirus 2	negative	NA
11/2023	XXXXXX5-4799	IAD	Severe acute respiratory syndrome coronavirus 2	negative	NA
11/2023	XXXXXX5-8215	IAD	Severe acute respiratory syndrome coronavirus 2	negative	NA
7/2024	XXXXXXXD21185	IAD	Severe acute respiratory syndrome coronavirus 2	negative	NA
7/2024	XXXXXXXD32991	IAD	Severe acute respiratory syndrome coronavirus 2	negative	NA
6/2024	XXXXXXXE00478	SFO	Influenza A virus	negative	NA
12/2023	XXXXXX4-4324	SFO	Influenza A virus	negative	NA
12/2023	XXXXXX4-8323	SFO	Severe acute respiratory syndrome coronavirus 2	negative	NA
6/2024	XXXXXXXD02030	IAD	Influenza A virus	negative	NA
7/2024	XXXXXXXD00548	IAD	Influenza A virus	negative	NA
7/2024	XXXXXXXC94827	IAD	Severe acute respiratory syndrome coronavirus 2	negative	NA
7/2024	XXXXXXXD59599	IAD	Influenza A virus	negative	NA
6/2024	XXXXXXXD05002	IAD	Influenza A virus	negative	NA
10/2023	XXXXXX9-5528	SFO	Severe acute respiratory syndrome coronavirus 2	negative	NA
3/2024	XXXXXX0-6620	SFO	Influenza A virus	negative	NA
5/2024	XXXXXXXC58764	SFO	Severe acute respiratory syndrome coronavirus 2	negative	NA
7/2024	XXXXXXXD17985	SFO	Influenza A virus	negative	NA
7/2024	XXXXXXXD12564	IAD	Severe acute respiratory syndrome coronavirus 2	positive	27.79	CT
11/2023	XXXXXX9-1678	SFO	Influenza A virus	negative	NA
7/2024	XXXXXXXB74811	IAD	Influenza A virus	negative	NA
6/2024	XXXXXXXB43914	SFO	Severe acute respiratory syndrome coronavirus 2	negative	NA
12/2023	XXXXXX9-8114	IAD	Influenza A virus	negative	NA
10/2023	XXXXXX4-7976	IAD	Influenza A virus	negative	NA
11/2023	XXXXXX2-8364	IAD	Influenza A virus	negative	NA
5/2024	XXXXXXXC58923	SFO	Influenza A virus	negative	NA
1/2024	XXXXXX7-2058	SFO	Severe acute respiratory syndrome coronavirus 2	positive	37.95	CT
2/2024	XXXXXX1-7616	SFO	Influenza A virus	negative	NA
6/2024	XXXXXXXD01898	IAD	Severe acute respiratory syndrome coronavirus 2	negative	NA
7/2024	XXXXXXXD58847	IAD	Influenza A virus	negative	NA
7/2024	XXXXXXXD61606	SFO	Severe acute respiratory syndrome coronavirus 2	negative	NA
3/2024	XXXXXX7-9438	IAD	Influenza A virus	negative	NA
12/2023	XXXXXX0-2719	IAD	Severe acute respiratory syndrome coronavirus 2	negative	NA
6/2024	XXXXXXXB79052	SFO	Influenza A virus	negative	NA
4/2024	XXXXXXXC33372	SFO	Influenza A virus	negative	NA
2/2024	XXXXXX9-9289	IAD	Severe acute respiratory syndrome coronavirus 2	negative	NA
7/2024	XXXXXXXC90490	SFO	Severe acute respiratory syndrome coronavirus 2	negative	NA
2/2024	XXXXXX0-9016	SFO	Influenza A virus	negative	NA
5/2024	XXXXXXXC56043	SFO	Influenza A virus	negative	NA
6/2024	XXXXXXXB47439	SFO	Severe acute respiratory syndrome coronavirus 2	negative	NA
6/2024	XXXXXXXC95044	IAD	Influenza A virus	negative	NA
7/2024	XXXXXXXD59651	IAD	Influenza A virus	negative	NA
10/2023	XXXXXX9-3078	SFO	Severe acute respiratory syndrome coronavirus 2	negative	NA
10/2023	XXXXXX5-9423	SFO	Severe acute respiratory syndrome coronavirus 2	positive	36.64	CT
1/2024	XXXXXX5-5269	IAD	Severe acute respiratory syndrome coronavirus 2	negative	NA
6/2024	XXXXXXXB79388	SFO	Influenza A virus	negative	NA
11/2023	XXXXXX5-4667	IAD	Influenza A virus	negative	NA
1/2024	XXXXXX6-7248	SFO	Severe acute respiratory syndrome coronavirus 2	negative	NA
3/2024	XXXXXXXB33615	SFO	Influenza A virus	negative	NA
7/2024	XXXXXXXD29989	SFO	Influenza A virus	negative	NA
6/2024	XXXXXXXB37049	SFO	Influenza A virus	negative	NA
2/2024	XXXXXX6-4184	SFO	Influenza A virus	negative	NA
2/2024	XXXXXX8-8770	SFO	Severe acute respiratory syndrome coronavirus 2	negative	NA
1/2024	XXXXXX4-3146	SFO	Influenza A virus	negative	NA
6/2024	XXXXXXXB79980	SFO	Influenza A virus	negative	NA
12/2023	XXXXXX4-9908	SFO	Severe acute respiratory syndrome coronavirus 2	negative	NA
3/2024	XXXXXXXB89021	SFO	Influenza A virus	negative	NA
7/2024	XXXXXXXD63394	SFO	Severe acute respiratory syndrome coronavirus 2	negative	NA
11/2023	XXXXXX8-6255	SFO	Influenza A virus	negative	NA
11/2023	XXXXXX4-5768	IAD	Severe acute respiratory syndrome coronavirus 2	negative	NA
7/2024	XXXXXXXC91113	SFO	Severe acute respiratory syndrome coronavirus 2	negative	NA
7/2024	XXXXXXXD63909	SFO	Severe acute respiratory syndrome coronavirus 2	negative	NA
3/2024	XXXXXX1-1382	SFO	Influenza A virus	negative	NA
11/2023	XXXXXX5-4235	IAD	Influenza A virus	negative	NA
10/2023	XXXXXX4-1895	SFO	Influenza A virus	negative	NA
5/2024	XXXXXXXC48384	SFO	Influenza A virus	negative	NA
6/2024	XXXXXXXD01298	IAD	Severe acute respiratory syndrome coronavirus 2	negative	NA
11/2023	XXXXXX8-8136	SFO	Influenza A virus	negative	NA
5/2024	XXXXXXXC27257	SFO	Influenza A virus	negative	NA
4/2024	XXXXXXXB21679	SFO	Influenza A virus	negative	NA
5/2024	XXXXXXXB99655	IAD	Severe acute respiratory syndrome coronavirus 2	negative	NA
6/2024	XXXXXXXD26361	IAD	Severe acute respiratory syndrome coronavirus 2	negative	NA
8/2024	XXXXXXXD07109	SFO	Influenza A virus	negative	NA
3/2024	XXXXXX5-7921	IAD	Severe acute respiratory syndrome coronavirus 2	negative	NA
2/2024	XXXXXX0-4661	SFO	Severe acute respiratory syndrome coronavirus 2	negative	NA
7/2024	XXXXXXXC90457	SFO	Influenza A virus	negative	NA
8/2024	XXXXXXXD46710	IAD	Influenza A virus	negative	NA
8/2024	XXXXXXXC40635	IAD	Severe acute respiratory syndrome coronavirus 2	negative	NA
6/2024	XXXXXXXD48683	SFO	Influenza A virus	negative	NA
7/2024	XXXXXXXD35122	SFO	Severe acute respiratory syndrome coronavirus 2	negative	NA
12/2023	XXXXXX6-1366	SFO	Influenza A virus	negative	NA
12/2023	XXXXXX4-9660	SFO	Severe acute respiratory syndrome coronavirus 2	negative	NA
12/2023	XXXXXX6-1223	SFO	Severe acute respiratory syndrome coronavirus 2	negative	NA
8/2024	XXXXXXXC41407	SFO	Severe acute respiratory syndrome coronavirus 2	positive	26.69	CT
10/2023	XXXXXX5-7643	IAD	Severe acute respiratory syndrome coronavirus 2	negative	NA
7/2024	XXXXXXXD58887	IAD	Severe acute respiratory syndrome coronavirus 2	negative	NA
11/2023	XXXXXX8-7738	SFO	Influenza A virus	negative	NA
3/2024	XXXXXXXB27120	SFO	Severe acute respiratory syndrome coronavirus 2	negative	NA
2/2024	XXXXXX8-8365	IAD	Severe acute respiratory syndrome coronavirus 2	negative	NA
12/2023	XXXXXX4-7845	IAD	Influenza A virus	negative	NA
4/2024	XXXXXXXC47833	SFO	Influenza A virus	negative	NA
7/2024	XXXXXXXD17566	IAD	Influenza A virus	negative	NA
7/2024	XXXXXXXD36152	IAD	Severe acute respiratory syndrome coronavirus 2	positive	37.4	CT
4/2024	XXXXXXXC33456	SFO	Influenza A virus	negative	NA
4/2024	XXXXXXXB65250	IAD	Influenza A virus	negative	NA
1/2024	XXXXXX4-1758	IAD	Influenza A virus	negative	NA
1/2024	XXXXXX0-0823	IAD	Influenza A virus	negative	NA
8/2024	XXXXXXXD16431	SFO	Influenza A virus	negative	NA
11/2023	XXXXXX5-4790	IAD	Severe acute respiratory syndrome coronavirus 2	negative	NA
7/2024	XXXXXXXD61717	SFO	Influenza A virus	negative	NA
10/2023	XXXXXX3-9299	SFO	Severe acute respiratory syndrome coronavirus 2	negative	NA
1/2024	XXXXXX3-2238	IAD	Severe acute respiratory syndrome coronavirus 2	negative	NA
7/2024	XXXXXXXD34091	SFO	Severe acute respiratory syndrome coronavirus 2	negative	NA
12/2023	XXXXXX6-4468	SFO	Severe acute respiratory syndrome coronavirus 2	negative	NA
8/2024	XXXXXXXD13314	SFO	Severe acute respiratory syndrome coronavirus 2	negative	NA
1/2024	XXXXXX8-9745	SFO	Severe acute respiratory syndrome coronavirus 2	negative	NA
1/2024	XXXXXX6-4895	SFO	Influenza A virus	negative	NA
12/2023	XXXXXX4-4329	SFO	Severe acute respiratory syndrome coronavirus 2	negative	NA
4/2024	XXXXXXXB31822	SFO	Influenza A virus	negative	NA
12/2023	XXXXXX4-6774	SFO	Severe acute respiratory syndrome coronavirus 2	negative	NA
4/2024	XXXXXXXC33633	SFO	Severe acute respiratory syndrome coronavirus 2	negative	NA
2/2024	XXXXXX0-9548	SFO	Severe acute respiratory syndrome coronavirus 2	negative	NA
2/2024	XXXXXX1-7101	SFO	Severe acute respiratory syndrome coronavirus 2	negative	NA
7/2024	XXXXXXXD23728	SFO	Influenza A virus	negative	NA
1/2024	XXXXXX9-0053	SFO	Influenza A virus	negative	NA
8/2024	XXXXXXXD06972	SFO	Influenza A virus	negative	NA
2/2024	XXXXXX2-3665	SFO	Influenza A virus	negative	NA
10/2023	XXXXXX5-9416	SFO	Influenza A virus	negative	NA
11/2023	XXXXXX8-6101	IAD	Influenza A virus	negative	NA
7/2024	XXXXXXXD62064	SFO	Severe acute respiratory syndrome coronavirus 2	negative	NA
1/2024	XXXXXX9-8230	IAD	Severe acute respiratory syndrome coronavirus 2	negative	NA
6/2024	XXXXXXXB39514	SFO	Severe acute respiratory syndrome coronavirus 2	negative	NA
11/2023	XXXXXX5-8268	IAD	Severe acute respiratory syndrome coronavirus 2	negative	NA
5/2024	XXXXXXXC48440	SFO	Severe acute respiratory syndrome coronavirus 2	negative	NA
3/2024	XXXXXX2-0560	SFO	Influenza A virus	negative	NA
5/2024	XXXXXXXC15567	IAD	Severe acute respiratory syndrome coronavirus 2	negative	NA
4/2024	XXXXXX6-3629	IAD	Severe acute respiratory syndrome coronavirus 2	negative	NA
5/2024	XXXXXXXB47189	SFO	Influenza A virus	negative	NA
2/2024	XXXXXX4-5275	SFO	Severe acute respiratory syndrome coronavirus 2	negative	NA
2/2024	XXXXXX4-6000	SFO	Severe acute respiratory syndrome coronavirus 2	negative	NA
11/2023	XXXXXX9-6438	IAD	Influenza A virus	negative	NA
10/2023	XXXXXX4-2590	SFO	Influenza A virus	negative	NA
5/2024	XXXXXXXC16278	SFO	Influenza A virus	negative	NA
7/2024	XXXXXXXC86012	SFO	Influenza A virus	negative	NA
6/2024	XXXXXXXC94360	IAD	Severe acute respiratory syndrome coronavirus 2	negative	NA
3/2024	XXXXXXXB30809	IAD	Severe acute respiratory syndrome coronavirus 2	positive	29.04	CT
12/2023	XXXXXX9-9606	IAD	Severe acute respiratory syndrome coronavirus 2	negative	NA
6/2024	XXXXXXXC98770	IAD	Severe acute respiratory syndrome coronavirus 2	negative	NA
12/2023	XXXXXX3-8393	SFO	Influenza A virus	negative	NA
10/2023	XXXXXX3-8855	SFO	Influenza A virus	negative	NA
1/2024	XXXXXX5-5679	SFO	Influenza A virus	negative	NA
2/2024	XXXXXX9-2216	IAD	Severe acute respiratory syndrome coronavirus 2	negative	NA
7/2024	XXXXXXXD12412	SFO	Severe acute respiratory syndrome coronavirus 2	negative	NA
10/2023	XXXXXX5-4770	SFO	Severe acute respiratory syndrome coronavirus 2	negative	NA
3/2024	XXXXXX8-0839	IAD	Severe acute respiratory syndrome coronavirus 2	negative	NA
1/2024	XXXXXX8-9565	SFO	Influenza A virus	negative	NA
8/2024	XXXXXXXD25832	IAD	Influenza A virus	negative	NA
10/2023	XXXXXX4-5113	SFO	Influenza A virus	negative	NA
4/2024	XXXXXXXB66464	SFO	Influenza A virus	negative	NA
1/2024	XXXXXX3-4586	IAD	Severe acute respiratory syndrome coronavirus 2	negative	NA
2/2024	XXXXXX0-6230	SFO	Influenza A virus	negative	NA
10/2023	XXXXXX5-9611	SFO	Severe acute respiratory syndrome coronavirus 2	negative	NA
8/2024	XXXXXXXC68546	SFO	Severe acute respiratory syndrome coronavirus 2	negative	NA
8/2024	XXXXXXXC67047	SFO	Influenza A virus	negative	NA
6/2024	XXXXXXXD38936	IAD	Severe acute respiratory syndrome coronavirus 2	negative	NA
1/2024	XXXXXX6-8541	SFO	Severe acute respiratory syndrome coronavirus 2	positive	36.27	CT
5/2024	XXXXXXXC17707	SFO	Influenza A virus	negative	NA
6/2024	XXXXXXXD06034	IAD	Influenza A virus	negative	NA
6/2024	XXXXXXXB37306	SFO	Influenza A virus	negative	NA
8/2024	XXXXXXXD23322	IAD	Influenza A virus	negative	NA
8/2024	XXXXXXXD51716	SFO	Severe acute respiratory syndrome coronavirus 2	positive	36.99	CT
7/2024	XXXXXXXD20429	SFO	Influenza A virus	negative	NA
12/2023	XXXXXX0-3148	IAD	Influenza A virus	negative	NA
7/2024	XXXXXXXD58860	IAD	Severe acute respiratory syndrome coronavirus 2	negative	NA
1/2024	XXXXXX7-1431	SFO	Influenza A virus	negative	NA
7/2024	XXXXXXXD18009	SFO	Severe acute respiratory syndrome coronavirus 2	negative	NA
5/2024	XXXXXXXB91341	SFO	Influenza A virus	negative	NA
7/2024	XXXXXXXD60630	IAD	Influenza A virus	negative	NA
5/2024	XXXXXXXC58401	SFO	Influenza A virus	negative	NA
5/2024	XXXXXXXC56815	SFO	Influenza A virus	negative	NA
5/2024	XXXXXXXC21028	SFO	Severe acute respiratory syndrome coronavirus 2	negative	NA
11/2023	XXXXXX9-9180	SFO	Severe acute respiratory syndrome coronavirus 2	negative	NA
10/2023	XXXXXX5-5065	IAD	Influenza A virus	negative	NA
3/2024	XXXXXXXB97040	SFO	Severe acute respiratory syndrome coronavirus 2	negative	NA
12/2023	XXXXXX6-3055	SFO	Severe acute respiratory syndrome coronavirus 2	negative	NA
8/2024	XXXXXXXC71067	SFO	Severe acute respiratory syndrome coronavirus 2	negative	NA
2/2024	XXXXXX0-8254	SFO	Severe acute respiratory syndrome coronavirus 2	negative	NA
5/2024	XXXXXXXC00774	IAD	Influenza A virus	negative	NA
2/2024	XXXXXX1-5702	SFO	Severe acute respiratory syndrome coronavirus 2	negative	NA
8/2024	XXXXXXXD27717	SFO	Influenza A virus	negative	NA
5/2024	XXXXXXXC05389	SFO	Severe acute respiratory syndrome coronavirus 2	negative	NA
6/2024	XXXXXXXC87908	SFO	Influenza A virus	negative	NA
6/2024	XXXXXXXC94377	IAD	Severe acute respiratory syndrome coronavirus 2	negative	NA
5/2024	XXXXXXXC48851	IAD	Severe acute respiratory syndrome coronavirus 2	negative	NA
6/2024	XXXXXXXD40407	SFO	Severe acute respiratory syndrome coronavirus 2	positive	19.93	CT
12/2023	XXXXXX3-3702	IAD	Severe acute respiratory syndrome coronavirus 2	negative	NA
6/2024	XXXXXXXB44415	SFO	Influenza A virus	negative	NA
1/2024	XXXXXX7-5497	SFO	Influenza A virus	negative	NA
2/2024	XXXXXX2-0199	SFO	Severe acute respiratory syndrome coronavirus 2	negative	NA
7/2024	XXXXXXXD07606	SFO	Influenza A virus	negative	NA
10/2023	XXXXXX5-3315	SFO	Influenza A virus	negative	NA
8/2024	XXXXXXXD07884	IAD	Severe acute respiratory syndrome coronavirus 2	negative	NA
7/2024	XXXXXXXC50627	IAD	Influenza A virus	negative	NA
6/2024	XXXXXXXC92951	IAD	Influenza A virus	negative	NA
5/2024	XXXXXXXC11252	SFO	Influenza A virus	negative	NA
1/2024	XXXXXX5-2229	SFO	Influenza A virus	negative	NA
8/2024	XXXXXXXD27876	IAD	Severe acute respiratory syndrome coronavirus 2	negative	NA
6/2024	XXXXXXXE02084	IAD	Severe acute respiratory syndrome coronavirus 2	negative	NA
3/2024	XXXXXX5-8020	IAD	Severe acute respiratory syndrome coronavirus 2	negative	NA
6/2024	XXXXXXXD05989	IAD	Influenza A virus	negative	NA
6/2024	XXXXXXXD48146	IAD	Severe acute respiratory syndrome coronavirus 2	negative	NA
6/2024	XXXXXXXC89113	SFO	Severe acute respiratory syndrome coronavirus 2	negative	NA
6/2024	XXXXXXXB46780	SFO	Severe acute respiratory syndrome coronavirus 2	negative	NA
4/2024	XXXXXXXB67679	SFO	Influenza A virus	negative	NA
6/2024	XXXXXXXC02099	SFO	Severe acute respiratory syndrome coronavirus 2	negative	NA
11/2023	XXXXXX6-6180	SFO	Influenza A virus	negative	NA
1/2024	XXXXXX8-5061	IAD	Influenza A virus	negative	NA
2/2024	XXXXXX5-9875	IAD	Severe acute respiratory syndrome coronavirus 2	positive	33.94	CT
7/2024	XXXXXXXD18493	SFO	Severe acute respiratory syndrome coronavirus 2	negative	NA
6/2024	XXXXXXXD39399	SFO	Severe acute respiratory syndrome coronavirus 2	positive	21.54	CT
6/2024	XXXXXXXB51221	SFO	Severe acute respiratory syndrome coronavirus 2	negative	NA
5/2024	XXXXXXXC20044	SFO	Severe acute respiratory syndrome coronavirus 2	negative	NA
12/2023	XXXXXX4-4812	SFO	Severe acute respiratory syndrome coronavirus 2	negative	NA
5/2024	XXXXXXXC06264	SFO	Influenza A virus	negative	NA
6/2024	XXXXXXXE00406	SFO	Severe acute respiratory syndrome coronavirus 2	negative	NA
5/2024	XXXXXXXC11186	SFO	Influenza A virus	negative	NA
8/2024	XXXXXXXC72429	SFO	Influenza A virus	negative	NA
1/2024	XXXXXX3-0571	IAD	Influenza A virus	negative	NA
7/2024	XXXXXXXD12311	SFO	Severe acute respiratory syndrome coronavirus 2	negative	NA
4/2024	XXXXXXXB64713	SFO	Severe acute respiratory syndrome coronavirus 2	negative	NA
3/2024	XXXXXX1-8140	IAD	Influenza A virus	negative	NA
1/2024	XXXXXX7-2682	SFO	Severe acute respiratory syndrome coronavirus 2	negative	NA
5/2024	XXXXXXXC17537	SFO	Influenza A virus	negative	NA
4/2024	XXXXXXXC31132	SFO	Influenza A virus	negative	NA
6/2024	XXXXXXXB40043	SFO	Severe acute respiratory syndrome coronavirus 2	negative	NA
5/2024	XXXXXXXB47873	SFO	Influenza A virus	negative	NA
5/2024	XXXXXXXC48801	IAD	Influenza A virus	negative	NA
10/2023	XXXXXX5-7876	IAD	Influenza A virus	negative	NA
2/2024	XXXXXX2-3666	SFO	Influenza A virus	negative	NA
5/2024	XXXXXXXC51546	SFO	Influenza A virus	negative	NA
2/2024	XXXXXX5-2903	IAD	Influenza A virus	negative	NA
6/2024	XXXXXXXD40495	SFO	Severe acute respiratory syndrome coronavirus 2	negative	NA
2/2024	XXXXXX6-4382	SFO	Influenza A virus	negative	NA
12/2023	XXXXXX4-9671	SFO	Influenza A virus	negative	NA
11/2023	XXXXXX8-7352	SFO	Severe acute respiratory syndrome coronavirus 2	negative	NA
11/2023	XXXXXX8-7731	SFO	Severe acute respiratory syndrome coronavirus 2	negative	NA
2/2024	XXXXXX1-8212	SFO	Severe acute respiratory syndrome coronavirus 2	negative	NA
8/2024	XXXXXXXC64558	IAD	Influenza A virus	negative	NA
8/2024	XXXXXXXD21934	IAD	Influenza A virus	negative	NA
6/2024	XXXXXXXB36149	SFO	Influenza A virus	negative	NA
6/2024	XXXXXXXE00002	IAD	Influenza A virus	negative	NA
8/2024	XXXXXXXC41501	SFO	Severe acute respiratory syndrome coronavirus 2	negative	NA
2/2024	XXXXXX4-4079	SFO	Severe acute respiratory syndrome coronavirus 2	negative	NA
6/2024	XXXXXXXB47102	IAD	Influenza A virus	negative	NA
1/2024	XXXXXX5-5965	SFO	Influenza A virus	negative	NA
4/2024	XXXXXXXB29028	IAD	Severe acute respiratory syndrome coronavirus 2	negative	NA
7/2024	XXXXXXXC91112	SFO	Severe acute respiratory syndrome coronavirus 2	negative	NA
6/2024	XXXXXXXD07517	IAD	Severe acute respiratory syndrome coronavirus 2	negative	NA
5/2024	XXXXXXXC18935	SFO	Severe acute respiratory syndrome coronavirus 2	negative	NA
7/2024	XXXXXXXD59992	IAD	Influenza A virus	negative	NA
12/2023	XXXXXX6-6568	SFO	Severe acute respiratory syndrome coronavirus 2	negative	NA
5/2024	XXXXXXXC04626	SFO	Severe acute respiratory syndrome coronavirus 2	negative	NA
11/2023	XXXXXX8-7752	SFO	Influenza A virus	negative	NA
4/2024	XXXXXXXB54065	SFO	Severe acute respiratory syndrome coronavirus 2	negative	NA
3/2024	XXXXXX1-7226	SFO	Influenza A virus	negative	NA
7/2024	XXXXXXXD06604	SFO	Severe acute respiratory syndrome coronavirus 2	negative	NA
3/2024	XXXXXXXB26655	SFO	Severe acute respiratory syndrome coronavirus 2	negative	NA
3/2024	XXXXXXXB95281	SFO	Severe acute respiratory syndrome coronavirus 2	positive	19.46	CT
7/2024	XXXXXXXD42094	SFO	Severe acute respiratory syndrome coronavirus 2	negative	NA
12/2023	XXXXXX4-7559	IAD	Influenza A virus	negative	NA
2/2024	XXXXXX8-8266	IAD	Severe acute respiratory syndrome coronavirus 2	negative	NA
3/2024	XXXXXX0-2677	SFO	Influenza A virus	negative	NA
8/2024	XXXXXXXD24906	SFO	Influenza A virus	negative	NA
8/2024	XXXXXXXD42957	IAD	Influenza A virus	negative	NA
2/2024	XXXXXX4-5223	IAD	Severe acute respiratory syndrome coronavirus 2	negative	NA
7/2024	XXXXXXXD07181	SFO	Severe acute respiratory syndrome coronavirus 2	negative	NA
4/2024	XXXXXXXB20344	SFO	Severe acute respiratory syndrome coronavirus 2	negative	NA
6/2024	XXXXXXXD00941	SFO	Influenza A virus	negative	NA
6/2024	XXXXXXXC94345	IAD	Severe acute respiratory syndrome coronavirus 2	negative	NA
6/2024	XXXXXXXD01969	IAD	Severe acute respiratory syndrome coronavirus 2	negative	NA
4/2024	XXXXXXXB31889	SFO	Severe acute respiratory syndrome coronavirus 2	negative	NA
7/2024	XXXXXXXC86328	SFO	Influenza A virus	negative	NA
12/2023	XXXXXX4-9723	SFO	Severe acute respiratory syndrome coronavirus 2	negative	NA
7/2024	XXXXXXXD37880	SFO	Severe acute respiratory syndrome coronavirus 2	negative	NA
7/2024	XXXXXXXD12329	SFO	Influenza A virus	negative	NA
6/2024	XXXXXXXD26522	IAD	Severe acute respiratory syndrome coronavirus 2	negative	NA
7/2024	XXXXXXXD32567	IAD	Severe acute respiratory syndrome coronavirus 2	negative	NA
4/2024	XXXXXXXC31555	SFO	Influenza A virus	negative	NA
5/2024	XXXXXXXC61396	SFO	Severe acute respiratory syndrome coronavirus 2	negative	NA
3/2024	XXXXXX1-7221	SFO	Severe acute respiratory syndrome coronavirus 2	negative	NA
4/2024	XXXXXXXC31268	SFO	Influenza A virus	negative	NA
7/2024	XXXXXXXD18498	SFO	Influenza A virus	negative	NA
11/2023	XXXXXX5-3736	IAD	Influenza A virus	negative	NA
7/2024	XXXXXXXD06246	SFO	Influenza A virus	negative	NA
6/2024	XXXXXXXC94411	IAD	Severe acute respiratory syndrome coronavirus 2	negative	NA
3/2024	XXXXXX8-2850	IAD	Influenza A virus	negative	NA
5/2024	XXXXXXXC27314	SFO	Severe acute respiratory syndrome coronavirus 2	negative	NA
5/2024	XXXXXXXC63578	SFO	Influenza A virus	negative	NA
11/2023	XXXXXX6-6417	SFO	Severe acute respiratory syndrome coronavirus 2	negative	NA
2/2024	XXXXXX1-7537	SFO	Severe acute respiratory syndrome coronavirus 2	negative	NA
1/2024	XXXXXX0-0573	IAD	Severe acute respiratory syndrome coronavirus 2	negative	NA
6/2024	XXXXXXXB41371	SFO	Severe acute respiratory syndrome coronavirus 2	negative	NA
11/2023	XXXXXX8-7222	SFO	Severe acute respiratory syndrome coronavirus 2	negative	NA
12/2023	XXXXXX0-2617	IAD	Severe acute respiratory syndrome coronavirus 2	negative	NA
6/2024	XXXXXX7-3539	IAD	Severe acute respiratory syndrome coronavirus 2	negative	NA
8/2024	XXXXXXXC68048	SFO	Severe acute respiratory syndrome coronavirus 2	negative	NA
2/2024	XXXXXX0-8055	SFO	Severe acute respiratory syndrome coronavirus 2	negative	NA
4/2024	XXXXXXXB66817	IAD	Influenza A virus	negative	NA
11/2023	XXXXXX5-4831	IAD	Influenza A virus	negative	NA
10/2023	XXXXXX5-3012	SFO	Influenza A virus	negative	NA
4/2024	XXXXXXXB21612	SFO	Influenza A virus	negative	NA
7/2024	XXXXXXXD11674	SFO	Severe acute respiratory syndrome coronavirus 2	negative	NA
7/2024	XXXXXXXC85364	SFO	Influenza A virus	negative	NA
6/2024	XXXXXXXB36941	SFO	Influenza A virus	negative	NA
4/2024	XXXXXXXB20612	IAD	Influenza A virus	negative	NA
12/2023	XXXXXX5-0706	IAD	Severe acute respiratory syndrome coronavirus 2	negative	NA
6/2024	XXXXXXXC98754	IAD	Severe acute respiratory syndrome coronavirus 2	negative	NA
6/2024	XXXXXXXB79713	SFO	Severe acute respiratory syndrome coronavirus 2	negative	NA
10/2023	XXXXXX5-1294	IAD	Influenza A virus	negative	NA
6/2024	XXXXXXXB37452	SFO	Severe acute respiratory syndrome coronavirus 2	negative	NA
5/2024	XXXXXXXC61388	SFO	Influenza A virus	negative	NA
7/2024	XXXXXXXD43573	SFO	Severe acute respiratory syndrome coronavirus 2	negative	NA
5/2024	XXXXXXXC06959	SFO	Severe acute respiratory syndrome coronavirus 2	negative	NA
1/2024	XXXXXX6-4799	SFO	Influenza A virus	positive	27.03	CT
2/2024	XXXXXX5-6538	IAD	Influenza A virus	negative	NA
4/2024	XXXXXXXB21403	SFO	Severe acute respiratory syndrome coronavirus 2	negative	NA
6/2024	XXXXXXXC00561	IAD	Severe acute respiratory syndrome coronavirus 2	negative	NA
4/2024	XXXXXXXB65118	SFO	Severe acute respiratory syndrome coronavirus 2	negative	NA
6/2024	XXXXXXXC16121	IAD	Influenza A virus	negative	NA
7/2024	XXXXXXXD34516	SFO	Severe acute respiratory syndrome coronavirus 2	negative	NA
8/2024	XXXXXXXD26149	IAD	Severe acute respiratory syndrome coronavirus 2	positive	17.9	CT
8/2024	XXXXXXXD17004	SFO	Severe acute respiratory syndrome coronavirus 2	negative	NA
4/2024	XXXXXXXB22542	SFO	Influenza A virus	negative	NA
6/2024	XXXXXXXB44264	SFO	Influenza A virus	negative	NA
10/2023	XXXXXX5-6592	IAD	Severe acute respiratory syndrome coronavirus 2	negative	NA
11/2023	XXXXXX3-9439	IAD	Severe acute respiratory syndrome coronavirus 2	negative	NA
6/2024	XXXXXXXB45279	IAD	Influenza A virus	negative	NA
5/2024	XXXXXXXC02807	SFO	Influenza A virus	negative	NA
6/2024	XXXXXXXB77416	SFO	Severe acute respiratory syndrome coronavirus 2	negative	NA
5/2024	XXXXXXXC58483	SFO	Influenza A virus	negative	NA
7/2024	XXXXXXXD06615	SFO	Severe acute respiratory syndrome coronavirus 2	negative	NA
3/2024	XXXXXX5-4695	IAD	Influenza A virus	negative	NA
1/2024	XXXXXX5-9537	IAD	Severe acute respiratory syndrome coronavirus 2	negative	NA
5/2024	XXXXXXXC59573	SFO	Influenza A virus	negative	NA
11/2023	XXXXXX9-1625	SFO	Severe acute respiratory syndrome coronavirus 2	negative	NA
5/2024	XXXXXXXC34975	SFO	Severe acute respiratory syndrome coronavirus 2	negative	NA
6/2024	XXXXXXXE02093	IAD	Influenza A virus	negative	NA
10/2023	XXXXXX3-9230	SFO	Influenza A virus	negative	NA
12/2023	XXXXXX6-1183	SFO	Influenza A virus	negative	NA
6/2024	XXXXXXXD01233	IAD	Influenza A virus	negative	NA
3/2024	XXXXXX6-8675	IAD	Severe acute respiratory syndrome coronavirus 2	negative	NA
6/2024	XXXXXXXB36563	SFO	Influenza A virus	negative	NA
5/2024	XXXXXXXC57718	SFO	Influenza A virus	negative	NA
8/2024	XXXXXXXC70281	SFO	Influenza A virus	negative	NA
8/2024	XXXXXXXC68555	SFO	Severe acute respiratory syndrome coronavirus 2	negative	NA
11/2023	XXXXXX6-6138	SFO	Severe acute respiratory syndrome coronavirus 2	negative	NA
2/2024	XXXXXX5-9343	IAD	Influenza A virus	negative	NA
12/2023	XXXXXX0-6866	IAD	Influenza A virus	negative	NA
12/2023	XXXXXX3-4246	IAD	Influenza A virus	negative	NA
10/2023	XXXXXX9-5482	SFO	Severe acute respiratory syndrome coronavirus 2	negative	NA
5/2024	XXXXXXXC48071	IAD	Severe acute respiratory syndrome coronavirus 2	negative	NA
5/2024	XXXXXXXC57485	SFO	Severe acute respiratory syndrome coronavirus 2	negative	NA
5/2024	XXXXXXXC18469	SFO	Severe acute respiratory syndrome coronavirus 2	positive	20.83	CT
8/2024	XXXXXXXC66463	SFO	Influenza A virus	negative	NA
2/2024	XXXXXX4-4228	SFO	Influenza A virus	negative	NA
7/2024	XXXXXXXD48528	SFO	Severe acute respiratory syndrome coronavirus 2	positive	28.68	CT
2/2024	XXXXXX3-5731	IAD	Influenza A virus	negative	NA
5/2024	XXXXXXXC56916	SFO	Severe acute respiratory syndrome coronavirus 2	negative	NA
4/2024	XXXXXXXB94738	IAD	Severe acute respiratory syndrome coronavirus 2	negative	NA
8/2024	XXXXXXXD36346	SFO	Severe acute respiratory syndrome coronavirus 2	negative	NA
1/2024	XXXXXX9-7988	IAD	Severe acute respiratory syndrome coronavirus 2	negative	NA
7/2024	XXXXXXXD62500	SFO	Influenza A virus	negative	NA
6/2024	XXXXXXXB40711	SFO	Severe acute respiratory syndrome coronavirus 2	negative	NA
1/2024	XXXXXX5-3749	SFO	Severe acute respiratory syndrome coronavirus 2	negative	NA
10/2023	XXXXXX3-8622	IAD	Severe acute respiratory syndrome coronavirus 2	negative	NA
3/2024	XXXXXXXB32988	SFO	Severe acute respiratory syndrome coronavirus 2	negative	NA
7/2024	XXXXXXXD62981	IAD	Influenza A virus	negative	NA
10/2023	XXXXXX9-3093	SFO	Severe acute respiratory syndrome coronavirus 2	negative	NA
10/2023	XXXXXX4-5053	SFO	Severe acute respiratory syndrome coronavirus 2	negative	NA
12/2023	XXXXXX6-6517	SFO	Severe acute respiratory syndrome coronavirus 2	negative	NA
5/2024	XXXXXXXC51803	SFO	Severe acute respiratory syndrome coronavirus 2	negative	NA
3/2024	XXXXXX8-2178	IAD	Severe acute respiratory syndrome coronavirus 2	negative	NA
8/2024	XXXXXXXC68577	SFO	Influenza A virus	negative	NA
3/2024	XXXXXX6-8769	IAD	Severe acute respiratory syndrome coronavirus 2	negative	NA
2/2024	XXXXXX4-5571	SFO	Influenza A virus	negative	NA
10/2023	XXXXXX5-9698	SFO	Severe acute respiratory syndrome coronavirus 2	negative	NA
1/2024	XXXXXX5-3647	SFO	Severe acute respiratory syndrome coronavirus 2	positive	31.06	CT
11/2023	XXXXXX9-1698	SFO	Severe acute respiratory syndrome coronavirus 2	negative	NA
1/2024	XXXXXX6-7534	SFO	Severe acute respiratory syndrome coronavirus 2	negative	NA
6/2024	XXXXXXXB79698	SFO	Influenza A virus	negative	NA
2/2024	XXXXXX1-5556	SFO	Severe acute respiratory syndrome coronavirus 2	negative	NA
8/2024	XXXXXXXC64586	IAD	Influenza A virus	negative	NA
3/2024	XXXXXXXB95837	SFO	Influenza A virus	negative	NA
3/2024	XXXXXXXB30804	IAD	Severe acute respiratory syndrome coronavirus 2	negative	NA
4/2024	XXXXXXXB33702	SFO	Severe acute respiratory syndrome coronavirus 2	positive	32.63	CT
4/2024	XXXXXXXC36752	SFO	Severe acute respiratory syndrome coronavirus 2	negative	NA
5/2024	XXXXXXXC21920	SFO	Severe acute respiratory syndrome coronavirus 2	negative	NA
7/2024	XXXXXXXD12669	IAD	Severe acute respiratory syndrome coronavirus 2	positive	27.96	CT
6/2024	XXXXXXXD01305	IAD	Influenza A virus	negative	NA
4/2024	XXXXXXXC34642	SFO	Influenza A virus	negative	NA
6/2024	XXXXXXXB41405	SFO	Severe acute respiratory syndrome coronavirus 2	positive	26	CT
7/2024	XXXXXXXD43854	SFO	Severe acute respiratory syndrome coronavirus 2	positive	30.85	CT
8/2024	XXXXXXXD27645	SFO	Severe acute respiratory syndrome coronavirus 2	negative	NA
12/2023	XXXXXX0-7491	IAD	Influenza A virus	negative	NA
6/2024	XXXXXXXB42590	SFO	Influenza A virus	negative	NA
11/2023	XXXXXX8-7531	SFO	Severe acute respiratory syndrome coronavirus 2	negative	NA
8/2024	XXXXXXXC70210	SFO	Influenza A virus	negative	NA
7/2024	XXXXXXXD06199	SFO	Severe acute respiratory syndrome coronavirus 2	positive	37.35	CT
11/2023	XXXXXX5-4890	IAD	Influenza A virus	negative	NA
1/2024	XXXXXX6-8159	SFO	Influenza A virus	negative	NA
11/2023	XXXXXX5-4178	IAD	Influenza A virus	negative	NA
5/2024	XXXXXXXB49381	IAD	Influenza A virus	negative	NA
2/2024	XXXXXX8-8219	IAD	Severe acute respiratory syndrome coronavirus 2	negative	NA
1/2024	XXXXXX4-3099	SFO	Severe acute respiratory syndrome coronavirus 2	negative	NA
6/2024	XXXXXXXB46598	SFO	Influenza A virus	negative	NA
8/2024	XXXXXXXD17293	SFO	Influenza A virus	negative	NA
1/2024	XXXXXX0-3712	IAD	Severe acute respiratory syndrome coronavirus 2	negative	NA
2/2024	XXXXXX3-5685	IAD	Influenza A virus	negative	NA
7/2024	XXXXXXXD29991	SFO	Severe acute respiratory syndrome coronavirus 2	negative	NA
10/2023	XXXXXX5-7444	IAD	Severe acute respiratory syndrome coronavirus 2	negative	NA
7/2024	XXXXXXXC85559	SFO	Severe acute respiratory syndrome coronavirus 2	negative	NA
5/2024	XXXXXXXC58349	SFO	Severe acute respiratory syndrome coronavirus 2	negative	NA
8/2024	XXXXXXXD24309	SFO	Influenza A virus	negative	NA
11/2023	XXXXXX4-5768	IAD	Influenza A virus	negative	NA
6/2024	XXXXXXXB79100	SFO	Influenza A virus	negative	NA
6/2024	XXXXXXXB41810	SFO	Influenza A virus	negative	NA
6/2024	XXXXXXXC96881	IAD	Influenza A virus	negative	NA
7/2024	XXXXXXXD23770	SFO	Influenza A virus	negative	NA
7/2024	XXXXXXXE00459	SFO	Influenza A virus	negative	NA
10/2023	XXXXXX3-2089	IAD	Severe acute respiratory syndrome coronavirus 2	negative	NA
8/2024	XXXXXXXC71950	SFO	Influenza A virus	negative	NA
10/2023	XXXXXX5-4776	SFO	Severe acute respiratory syndrome coronavirus 2	negative	NA
5/2024	XXXXXXXC23886	SFO	Severe acute respiratory syndrome coronavirus 2	negative	NA
12/2023	XXXXXX4-7601	IAD	Influenza A virus	negative	NA
1/2024	XXXXXX4-0289	IAD	Severe acute respiratory syndrome coronavirus 2	positive	33.06	CT
12/2023	XXXXXX3-8376	SFO	Severe acute respiratory syndrome coronavirus 2	positive	34.51	CT
10/2023	XXXXXX4-5064	SFO	Influenza A virus	negative	NA
7/2024	XXXXXXXD30702	SFO	Influenza A virus	negative	NA
10/2023	XXXXXX3-9041	SFO	Severe acute respiratory syndrome coronavirus 2	negative	NA
10/2023	XXXXXX4-2586	SFO	Severe acute respiratory syndrome coronavirus 2	negative	NA
8/2024	XXXXXXXD46332	IAD	Severe acute respiratory syndrome coronavirus 2	negative	NA
6/2024	XXXXXXXB41189	SFO	Influenza A virus	negative	NA
7/2024	XXXXXXXC86350	SFO	Severe acute respiratory syndrome coronavirus 2	negative	NA
4/2024	XXXXXXXB22608	SFO	Influenza A virus	negative	NA
4/2024	XXXXXXXB66295	SFO	Severe acute respiratory syndrome coronavirus 2	negative	NA
10/2023	XXXXXX5-6385	IAD	Severe acute respiratory syndrome coronavirus 2	negative	NA
7/2024	XXXXXXXD42026	SFO	Influenza A virus	negative	NA
1/2024	XXXXXX3-5109	IAD	Influenza A virus	negative	NA
10/2023	XXXXXX4-7907	IAD	Severe acute respiratory syndrome coronavirus 2	negative	NA
2/2024	XXXXXX8-8409	IAD	Influenza A virus	negative	NA
8/2024	XXXXXXXC70978	SFO	Influenza A virus	negative	NA
7/2024	XXXXXXXC86078	SFO	Severe acute respiratory syndrome coronavirus 2	negative	NA
7/2024	XXXXXXXD23855	SFO	Severe acute respiratory syndrome coronavirus 2	negative	NA
11/2023	XXXXXX5-4327	IAD	Influenza A virus	negative	NA
6/2024	XXXXXXXB77015	SFO	Influenza A virus	negative	NA
3/2024	XXXXXXXB89378	SFO	Severe acute respiratory syndrome coronavirus 2	negative	NA
7/2024	XXXXXXXD51432	SFO	Severe acute respiratory syndrome coronavirus 2	negative	NA
1/2024	XXXXXX9-8376	IAD	Severe acute respiratory syndrome coronavirus 2	negative	NA
11/2023	XXXXXX4-7979	IAD	Severe acute respiratory syndrome coronavirus 2	positive	29.56	CT
7/2024	XXXXXXXC94907	IAD	Influenza A virus	negative	NA
5/2024	XXXXXXXB62747	IAD	Influenza A virus	negative	NA
10/2023	XXXXXX4-1877	SFO	Influenza A virus	negative	NA
12/2023	XXXXXX3-9734	SFO	Severe acute respiratory syndrome coronavirus 2	negative	NA
5/2024	XXXXXXXC21013	SFO	Influenza A virus	negative	NA
3/2024	XXXXXX8-1232	IAD	Influenza A virus	negative	NA
10/2023	XXXXXX8-5400	SFO	Influenza A virus	negative	NA
2/2024	XXXXXX4-5955	SFO	Influenza A virus	negative	NA
11/2023	XXXXXX9-1664	SFO	Influenza A virus	negative	NA
12/2023	XXXXXX4-9992	IAD	Severe acute respiratory syndrome coronavirus 2	negative	NA
4/2024	XXXXXXXB62018	SFO	Influenza A virus	negative	NA
1/2024	XXXXXX9-6739	IAD	Severe acute respiratory syndrome coronavirus 2	positive	22.83	CT
5/2024	XXXXXXXB91520	SFO	Influenza A virus	positive	30.39	CT
5/2024	XXXXXXXC22622	SFO	Severe acute respiratory syndrome coronavirus 2	negative	NA
8/2024	XXXXXXXC68057	SFO	Severe acute respiratory syndrome coronavirus 2	negative	NA
1/2024	XXXXXX7-5747	SFO	Severe acute respiratory syndrome coronavirus 2	negative	NA
7/2024	XXXXXXXD42093	SFO	Severe acute respiratory syndrome coronavirus 2	negative	NA
6/2024	XXXXXXXD00979	SFO	Severe acute respiratory syndrome coronavirus 2	negative	NA
7/2024	XXXXXXXC86104	SFO	Influenza A virus	negative	NA
2/2024	XXXXXX5-9874	IAD	Severe acute respiratory syndrome coronavirus 2	negative	NA
11/2023	XXXXXX0-1327	IAD	Severe acute respiratory syndrome coronavirus 2	negative	NA
5/2024	XXXXXXXC59530	SFO	Influenza A virus	negative	NA
1/2024	XXXXXX7-5357	SFO	Severe acute respiratory syndrome coronavirus 2	negative	NA
7/2024	XXXXXXXD35432	SFO	Severe acute respiratory syndrome coronavirus 2	negative	NA
8/2024	XXXXXXXC65722	IAD	Influenza A virus	negative	NA
4/2024	XXXXXXXB67606	SFO	Severe acute respiratory syndrome coronavirus 2	negative	NA
10/2023	XXXXXX5-9765	SFO	Influenza A virus	negative	NA
1/2024	XXXXXX6-8543	SFO	Influenza A virus	negative	NA
1/2024	XXXXXX4-2864	SFO	Influenza A virus	negative	NA
6/2024	XXXXXXXD38990	IAD	Severe acute respiratory syndrome coronavirus 2	negative	NA
3/2024	XXXXXX1-1524	SFO	Severe acute respiratory syndrome coronavirus 2	negative	NA
4/2024	XXXXXXXC38627	SFO	Severe acute respiratory syndrome coronavirus 2	negative	NA
11/2023	XXXXXX8-7313	SFO	Severe acute respiratory syndrome coronavirus 2	negative	NA
4/2024	XXXXXX7-9825	IAD	Severe acute respiratory syndrome coronavirus 2	negative	NA
1/2024	XXXXXX3-2857	IAD	Severe acute respiratory syndrome coronavirus 2	negative	NA
6/2024	XXXXXXXD01996	IAD	Influenza A virus	negative	NA
5/2024	XXXXXXXB94318	IAD	Influenza A virus	negative	NA
3/2024	XXXXXX6-9493	IAD	Severe acute respiratory syndrome coronavirus 2	negative	NA
6/2024	XXXXXXXB38323	SFO	Severe acute respiratory syndrome coronavirus 2	negative	NA
6/2024	XXXXXXXB39806	SFO	Severe acute respiratory syndrome coronavirus 2	negative	NA
2/2024	XXXXXX6-4383	SFO	Influenza A virus	negative	NA
6/2024	XXXXXXXC98509	IAD	Influenza A virus	negative	NA
10/2023	XXXXXX3-6469	SFO	Severe acute respiratory syndrome coronavirus 2	negative	NA
7/2024	XXXXXXXD17334	SFO	Severe acute respiratory syndrome coronavirus 2	negative	NA
12/2023	XXXXXX3-8051	SFO	Severe acute respiratory syndrome coronavirus 2	negative	NA
1/2024	XXXXXX5-9398	IAD	Influenza A virus	negative	NA
10/2023	XXXXXX9-4116	SFO	Severe acute respiratory syndrome coronavirus 2	negative	NA
8/2024	XXXXXXXD41176	IAD	Influenza A virus	negative	NA
1/2024	XXXXXXXB96539	SFO	Severe acute respiratory syndrome coronavirus 2	negative	NA
6/2024	XXXXXXXE00143	IAD	Influenza A virus	negative	NA
2/2024	XXXXXX0-4331	SFO	Severe acute respiratory syndrome coronavirus 2	negative	NA
8/2024	XXXXXXXD44408	IAD	Severe acute respiratory syndrome coronavirus 2	negative	NA
2/2024	XXXXXX8-7771	SFO	Severe acute respiratory syndrome coronavirus 2	negative	NA
7/2024	XXXXXXXD18316	SFO	Influenza A virus	negative	NA
6/2024	XXXXXXXD06003	IAD	Severe acute respiratory syndrome coronavirus 2	negative	NA
5/2024	XXXXXXXC04544	SFO	Influenza A virus	negative	NA
6/2024	XXXXXXXD48239	IAD	Severe acute respiratory syndrome coronavirus 2	negative	NA
11/2023	XXXXXX8-5815	SFO	Influenza A virus	negative	NA
8/2024	XXXXXXXD17264	SFO	Influenza A virus	negative	NA
8/2024	XXXXXXXD36354	SFO	Severe acute respiratory syndrome coronavirus 2	negative	NA
1/2024	XXXXXX6-8877	SFO	Severe acute respiratory syndrome coronavirus 2	negative	NA
11/2023	XXXXXX9-5044	SFO	Influenza A virus	negative	NA
6/2024	XXXXXXXC12741	IAD	Severe acute respiratory syndrome coronavirus 2	negative	NA
1/2024	XXXXXX7-5499	SFO	Severe acute respiratory syndrome coronavirus 2	positive	27.74	CT
7/2024	XXXXXXXC85878	SFO	Severe acute respiratory syndrome coronavirus 2	negative	NA
8/2024	XXXXXXXC94854	IAD	Severe acute respiratory syndrome coronavirus 2	negative	NA
1/2024	XXXXXX6-8929	SFO	Severe acute respiratory syndrome coronavirus 2	negative	NA
6/2024	XXXXXXXD48641	SFO	Severe acute respiratory syndrome coronavirus 2	negative	NA
11/2023	XXXXXX0-7483	IAD	Influenza A virus	negative	NA
12/2023	XXXXXX4-2688	IAD	Severe acute respiratory syndrome coronavirus 2	positive	24.81	CT
11/2023	XXXXXX5-2545	SFO	Severe acute respiratory syndrome coronavirus 2	negative	NA
11/2023	XXXXXX8-8162	SFO	Influenza A virus	negative	NA
2/2024	XXXXXX0-1496	SFO	Severe acute respiratory syndrome coronavirus 2	positive	20.53	CT
11/2023	XXXXXX5-4277	IAD	Severe acute respiratory syndrome coronavirus 2	negative	NA
1/2024	XXXXXX4-1808	IAD	Severe acute respiratory syndrome coronavirus 2	negative	NA
10/2023	XXXXXX9-4185	SFO	Severe acute respiratory syndrome coronavirus 2	positive	23.41	CT
5/2024	XXXXXXXC57345	SFO	Influenza A virus	negative	NA
3/2024	XXXXXXXB96161	SFO	Severe acute respiratory syndrome coronavirus 2	negative	NA
7/2024	XXXXXXXD18119	SFO	Influenza A virus	negative	NA
1/2024	XXXXXX7-3119	SFO	Influenza A virus	negative	NA
2/2024	XXXXXX7-3906	IAD	Influenza A virus	negative	NA
2/2024	XXXXXX4-5417	SFO	Severe acute respiratory syndrome coronavirus 2	negative	NA
3/2024	XXXXXX8-8113	IAD	Severe acute respiratory syndrome coronavirus 2	positive	28.56	CT
11/2023	XXXXXX9-4916	SFO	Severe acute respiratory syndrome coronavirus 2	negative	NA
12/2023	XXXXXX3-9281	SFO	Severe acute respiratory syndrome coronavirus 2	negative	NA
4/2024	XXXXXXXB22976	SFO	Influenza A virus	negative	NA
10/2023	XXXXXX5-3828	SFO	Severe acute respiratory syndrome coronavirus 2	negative	NA
10/2023	XXXXXX4-3125	IAD	Severe acute respiratory syndrome coronavirus 2	negative	NA
8/2024	XXXXXXXC87166	SFO	Influenza A virus	negative	NA
2/2024	XXXXXX8-3131	IAD	Severe acute respiratory syndrome coronavirus 2	negative	NA
5/2024	XXXXXXXC04703	SFO	Severe acute respiratory syndrome coronavirus 2	positive	16.65	CT
6/2024	XXXXXXXC92991	IAD	Severe acute respiratory syndrome coronavirus 2	positive	28.08	CT
4/2024	XXXXXXXC31904	IAD	Influenza A virus	positive	28.79	CT
6/2024	XXXXXXXE02058	IAD	Severe acute respiratory syndrome coronavirus 2	negative	NA
2/2024	XXXXXX0-4604	SFO	Influenza A virus	negative	NA
6/2024	XXXXXXXB44939	IAD	Severe acute respiratory syndrome coronavirus 2	negative	NA
10/2023	XXXXXX0-4736	IAD	Severe acute respiratory syndrome coronavirus 2	negative	NA
7/2024	XXXXXXXD20885	SFO	Severe acute respiratory syndrome coronavirus 2	negative	NA
10/2023	XXXXXX4-1091	SFO	Influenza A virus	negative	NA
12/2023	XXXXXX3-3465	IAD	Severe acute respiratory syndrome coronavirus 2	negative	NA
6/2024	XXXXXXXC88804	SFO	Severe acute respiratory syndrome coronavirus 2	positive	33.58	CT
3/2024	XXXXXX2-6530	IAD	Severe acute respiratory syndrome coronavirus 2	negative	NA
5/2024	XXXXXXXC51654	SFO	Severe acute respiratory syndrome coronavirus 2	negative	NA
1/2024	XXXXXX5-9636	IAD	Influenza A virus	negative	NA
11/2023	XXXXXX3-9439	IAD	Influenza A virus	negative	NA
5/2024	XXXXXXXC05594	SFO	Influenza A virus	negative	NA
1/2024	XXXXXX6-2908	SFO	Severe acute respiratory syndrome coronavirus 2	negative	NA
7/2024	XXXXXXXD19520	SFO	Influenza A virus	negative	NA
8/2024	XXXXXXXD16990	SFO	Influenza A virus	negative	NA
8/2024	XXXXXXXC85779	SFO	Influenza A virus	negative	NA
1/2024	XXXXXX7-7872	SFO	Influenza A virus	negative	NA
6/2024	XXXXXXXD02010	IAD	Severe acute respiratory syndrome coronavirus 2	positive	18.38	CT
5/2024	XXXXXXXC58505	SFO	Influenza A virus	negative	NA
12/2023	XXXXXX6-1707	SFO	Severe acute respiratory syndrome coronavirus 2	negative	NA
4/2024	XXXXXXXB57167	IAD	Severe acute respiratory syndrome coronavirus 2	negative	NA
10/2023	XXXXXX7-7565	IAD	Severe acute respiratory syndrome coronavirus 2	negative	NA
5/2024	XXXXXXXC01489	SFO	Severe acute respiratory syndrome coronavirus 2	positive	25.68	CT
8/2024	XXXXXXXD18566	SFO	Influenza A virus	negative	NA
11/2023	XXXXXX9-6583	IAD	Severe acute respiratory syndrome coronavirus 2	negative	NA
3/2024	XXXXXXXB93614	SFO	Severe acute respiratory syndrome coronavirus 2	negative	NA
8/2024	XXXXXXXD27520	IAD	Severe acute respiratory syndrome coronavirus 2	negative	NA
7/2024	XXXXXXXD01900	IAD	Influenza A virus	negative	NA
6/2024	XXXXXXXB38404	SFO	Influenza A virus	negative	NA
10/2023	XXXXXX8-6021	IAD	Severe acute respiratory syndrome coronavirus 2	negative	NA
5/2024	XXXXXXXC61030	SFO	Severe acute respiratory syndrome coronavirus 2	negative	NA
2/2024	XXXXXX9-1476	SFO	Severe acute respiratory syndrome coronavirus 2	negative	NA
10/2023	XXXXXX3-6452	SFO	Influenza A virus	negative	NA
10/2023	XXXXXX5-3020	SFO	Influenza A virus	negative	NA
12/2023	XXXXXX4-6724	SFO	Severe acute respiratory syndrome coronavirus 2	negative	NA
5/2024	XXXXXXXC21903	SFO	Severe acute respiratory syndrome coronavirus 2	negative	NA
7/2024	XXXXXXXC92471	IAD	Severe acute respiratory syndrome coronavirus 2	negative	NA
7/2024	XXXXXXXC86816	SFO	Severe acute respiratory syndrome coronavirus 2	negative	NA
8/2024	XXXXXXXD42719	SFO	Severe acute respiratory syndrome coronavirus 2	negative	NA
4/2024	XXXXXXXB56872	IAD	Influenza A virus	negative	NA
11/2023	XXXXXX5-8264	IAD	Severe acute respiratory syndrome coronavirus 2	negative	NA
7/2024	XXXXXXXD62804	IAD	Severe acute respiratory syndrome coronavirus 2	negative	NA
3/2024	XXXXXXXB26941	SFO	Severe acute respiratory syndrome coronavirus 2	negative	NA
1/2024	XXXXXX5-2466	SFO	Influenza A virus	negative	NA
2/2024	XXXXXX2-3772	SFO	Influenza A virus	negative	NA
10/2023	XXXXXX5-9447	SFO	Influenza A virus	negative	NA
2/2024	XXXXXX4-5090	SFO	Influenza A virus	negative	NA
8/2024	XXXXXXXD23268	IAD	Severe acute respiratory syndrome coronavirus 2	negative	NA
6/2024	XXXXXXXB37945	SFO	Severe acute respiratory syndrome coronavirus 2	negative	NA
10/2023	XXXXXX8-1986	IAD	Influenza A virus	negative	NA
12/2023	XXXXXX6-6571	SFO	Severe acute respiratory syndrome coronavirus 2	negative	NA
8/2024	XXXXXXXC16754	IAD	Influenza A virus	negative	NA
10/2023	XXXXXX5-6470	SFO	Influenza A virus	negative	NA
12/2023	XXXXXX3-5285	IAD	Influenza A virus	negative	NA
5/2024	XXXXXXXC63697	SFO	Severe acute respiratory syndrome coronavirus 2	negative	NA
8/2024	XXXXXXXC71121	SFO	Severe acute respiratory syndrome coronavirus 2	negative	NA
10/2023	XXXXXX0-8260	IAD	Severe acute respiratory syndrome coronavirus 2	negative	NA
6/2024	XXXXXXXB49275	IAD	Influenza A virus	negative	NA
5/2024	XXXXXXXC59671	SFO	Influenza A virus	negative	NA
8/2024	XXXXXXXD51525	SFO	Influenza A virus	negative	NA
11/2023	XXXXXX8-6251	SFO	Severe acute respiratory syndrome coronavirus 2	negative	NA
4/2024	XXXXXX6-9403	IAD	Severe acute respiratory syndrome coronavirus 2	negative	NA
2/2024	XXXXXX7-1148	SFO	Severe acute respiratory syndrome coronavirus 2	negative	NA
2/2024	XXXXXX6-4187	SFO	Severe acute respiratory syndrome coronavirus 2	negative	NA
7/2024	XXXXXXXD18519	SFO	Influenza A virus	negative	NA
6/2024	XXXXXXXB79601	SFO	Severe acute respiratory syndrome coronavirus 2	negative	NA
10/2023	XXXXXX7-7133	IAD	Influenza A virus	negative	NA
7/2024	XXXXXXXD12290	SFO	Severe acute respiratory syndrome coronavirus 2	negative	NA
8/2024	XXXXXXXD27754	IAD	Influenza A virus	negative	NA
7/2024	XXXXXXXD12897	SFO	Severe acute respiratory syndrome coronavirus 2	positive	17.94	CT
2/2024	XXXXXX1-7395	IAD	Influenza A virus	negative	NA
3/2024	XXXXXX0-6176	SFO	Influenza A virus	negative	NA
10/2023	XXXXXX5-3049	SFO	Influenza A virus	negative	NA
7/2024	XXXXXXXD18074	SFO	Influenza A virus	negative	NA
8/2024	XXXXXXXD42983	IAD	Severe acute respiratory syndrome coronavirus 2	negative	NA
3/2024	XXXXXXXB97719	SFO	Influenza A virus	negative	NA
7/2024	XXXXXXXD38494	IAD	Severe acute respiratory syndrome coronavirus 2	positive	20.16	CT
10/2023	XXXXXX4-7396	SFO	Severe acute respiratory syndrome coronavirus 2	positive	30.86	CT
7/2024	XXXXXXXC85798	SFO	Influenza A virus	negative	NA
5/2024	XXXXXXXC06196	SFO	Severe acute respiratory syndrome coronavirus 2	negative	NA
10/2023	XXXXXX8-5391	SFO	Severe acute respiratory syndrome coronavirus 2	positive	21.41	CT
10/2023	XXXXXX5-9403	SFO	Severe acute respiratory syndrome coronavirus 2	negative	NA
7/2024	XXXXXXXC86461	SFO	Influenza A virus	negative	NA
2/2024	XXXXXX4-4081	SFO	Influenza A virus	negative	NA
5/2024	XXXXXXXB47217	SFO	Severe acute respiratory syndrome coronavirus 2	negative	NA
6/2024	XXXXXXXC88566	SFO	Severe acute respiratory syndrome coronavirus 2	negative	NA
4/2024	XXXXXXXB62048	SFO	Severe acute respiratory syndrome coronavirus 2	negative	NA
1/2024	XXXXXX5-9541	IAD	Severe acute respiratory syndrome coronavirus 2	negative	NA
1/2024	XXXXXX3-2383	IAD	Influenza A virus	negative	NA
5/2024	XXXXXXXC38088	SFO	Influenza A virus	negative	NA
4/2024	XXXXXXXB23271	IAD	Influenza A virus	negative	NA
8/2024	XXXXXXXD11421	SFO	Severe acute respiratory syndrome coronavirus 2	negative	NA
5/2024	XXXXXXXC63592	SFO	Influenza A virus	negative	NA
1/2024	XXXXXX6-8539	SFO	Influenza A virus	negative	NA
4/2024	XXXXXXXB21585	SFO	Severe acute respiratory syndrome coronavirus 2	negative	NA
5/2024	XXXXXXXB75846	IAD	Severe acute respiratory syndrome coronavirus 2	negative	NA
4/2024	XXXXXXXC31626	SFO	Severe acute respiratory syndrome coronavirus 2	negative	NA
6/2024	XXXXXXXB55970	IAD	Severe acute respiratory syndrome coronavirus 2	negative	NA
1/2024	XXXXXX3-2340	IAD	Influenza A virus	negative	NA
4/2024	XXXXXXXB20510	SFO	Severe acute respiratory syndrome coronavirus 2	negative	NA
8/2024	XXXXXXXD51690	SFO	Severe acute respiratory syndrome coronavirus 2	negative	NA
5/2024	XXXXXXXC38044	SFO	Influenza A virus	negative	NA
10/2023	XXXXXX4-5112	SFO	Severe acute respiratory syndrome coronavirus 2	negative	NA
6/2024	XXXXXXXC12747	IAD	Severe acute respiratory syndrome coronavirus 2	negative	NA
12/2023	XXXXXX6-2332	IAD	Severe acute respiratory syndrome coronavirus 2	negative	NA
10/2023	XXXXXX3-6129	SFO	Severe acute respiratory syndrome coronavirus 2	positive	33.89	CT
10/2023	XXXXXX9-4110	SFO	Influenza A virus	negative	NA
10/2023	XXXXXX2-4262	IAD	Influenza A virus	negative	NA
3/2024	XXXXXX7-9534	IAD	Influenza A virus	negative	NA
4/2024	XXXXXXXC33474	SFO	Influenza A virus	negative	NA
3/2024	XXXXXXXB96220	SFO	Severe acute respiratory syndrome coronavirus 2	negative	NA
2/2024	XXXXXX8-7959	SFO	Severe acute respiratory syndrome coronavirus 2	negative	NA
5/2024	XXXXXXXB26823	IAD	Influenza A virus	negative	NA
2/2024	XXXXXX0-7337	SFO	Severe acute respiratory syndrome coronavirus 2	positive	35.32	CT
4/2024	XXXXXXXB60882	IAD	Influenza A virus	negative	NA
8/2024	XXXXXXXD16992	SFO	Severe acute respiratory syndrome coronavirus 2	negative	NA
6/2024	XXXXXXXB39699	SFO	Influenza A virus	negative	NA
10/2023	XXXXXX9-3025	SFO	Influenza A virus	negative	NA
3/2024	XXXXXXXB89495	SFO	Influenza A virus	negative	NA
8/2024	XXXXXXXC92170	IAD	Influenza A virus	negative	NA
3/2024	XXXXXXXB95397	SFO	Influenza A virus	negative	NA
11/2023	XXXXXX8-7626	SFO	Severe acute respiratory syndrome coronavirus 2	negative	NA
7/2024	XXXXXXXD32114	SFO	Influenza A virus	negative	NA
1/2024	XXXXXX5-3847	SFO	Influenza A virus	negative	NA
3/2024	XXXXXXXB32980	SFO	Influenza A virus	negative	NA
1/2024	XXXXXX7-1438	SFO	Influenza A virus	negative	NA
2/2024	XXXXXX5-1237	IAD	Influenza A virus	negative	NA
3/2024	XXXXXX2-0817	SFO	Severe acute respiratory syndrome coronavirus 2	positive	36.49	CT
10/2023	XXXXXX8-7976	IAD	Severe acute respiratory syndrome coronavirus 2	positive	19.82	CT
2/2024	XXXXXX0-7338	SFO	Influenza A virus	negative	NA
8/2024	XXXXXXXD07035	SFO	Influenza A virus	negative	NA
3/2024	XXXXXXXB93656	SFO	Influenza A virus	negative	NA
6/2024	XXXXXXXC94377	IAD	Influenza A virus	negative	NA
3/2024	XXXXXXXB95386	SFO	Severe acute respiratory syndrome coronavirus 2	negative	NA
7/2024	XXXXXXXD35111	SFO	Severe acute respiratory syndrome coronavirus 2	negative	NA
8/2024	XXXXXXXD51530	SFO	Influenza A virus	negative	NA
10/2023	XXXXXX8-9100	SFO	Influenza A virus	negative	NA
12/2023	XXXXXX0-2473	IAD	Severe acute respiratory syndrome coronavirus 2	negative	NA
6/2024	XXXXXXXD01143	IAD	Severe acute respiratory syndrome coronavirus 2	negative	NA
6/2024	XXXXXXXB46781	SFO	Severe acute respiratory syndrome coronavirus 2	negative	NA
3/2024	XXXXXX2-6563	IAD	Influenza A virus	negative	NA
2/2024	XXXXXX2-0821	SFO	Influenza A virus	negative	NA
7/2024	XXXXXXXD34075	SFO	Influenza A virus	negative	NA
1/2024	XXXXXX5-4278	SFO	Severe acute respiratory syndrome coronavirus 2	negative	NA
2/2024	XXXXXX7-1049	SFO	Severe acute respiratory syndrome coronavirus 2	negative	NA
4/2024	XXXXXXXB20759	SFO	Influenza A virus	negative	NA
1/2024	XXXXXX5-3745	SFO	Severe acute respiratory syndrome coronavirus 2	positive	21.12	CT
11/2023	XXXXXX5-4568	IAD	Influenza A virus	negative	NA
6/2024	XXXXXXXB46745	SFO	Influenza A virus	negative	NA
5/2024	XXXXXXXC61014	SFO	Severe acute respiratory syndrome coronavirus 2	negative	NA
8/2024	XXXXXXXD46385	IAD	Severe acute respiratory syndrome coronavirus 2	negative	NA
8/2024	XXXXXXXD42944	IAD	Influenza A virus	negative	NA
7/2024	XXXXXXXD17682	IAD	Influenza A virus	negative	NA
7/2024	XXXXXXXC49917	IAD	Severe acute respiratory syndrome coronavirus 2	negative	NA
3/2024	XXXXXXXB27102	SFO	Influenza A virus	negative	NA
11/2023	XXXXXX5-4823	IAD	Severe acute respiratory syndrome coronavirus 2	negative	NA
1/2024	XXXXXX7-1609	SFO	Severe acute respiratory syndrome coronavirus 2	negative	NA
8/2024	XXXXXXXC64718	IAD	Influenza A virus	negative	NA
1/2024	XXXXXX8-5106	SFO	Influenza A virus	negative	NA
1/2024	XXXXXX5-2230	SFO	Influenza A virus	negative	NA
3/2024	XXXXXXXB26589	SFO	Influenza A virus	negative	NA
12/2023	XXXXXX6-6852	SFO	Severe acute respiratory syndrome coronavirus 2	negative	NA
2/2024	XXXXXX8-4277	IAD	Severe acute respiratory syndrome coronavirus 2	negative	NA
10/2023	XXXXXX5-9750	SFO	Severe acute respiratory syndrome coronavirus 2	positive	27.3	CT
2/2024	XXXXXX7-1150	SFO	Influenza A virus	negative	NA
4/2024	XXXXXXXB67434	SFO	Influenza A virus	negative	NA
6/2024	XXXXXXXB41078	SFO	Influenza A virus	negative	NA
7/2024	XXXXXXXD37137	IAD	Severe acute respiratory syndrome coronavirus 2	negative	NA
5/2024	XXXXXXXC61486	SFO	Severe acute respiratory syndrome coronavirus 2	negative	NA
1/2024	XXXXXX7-5643	SFO	Influenza A virus	negative	NA
5/2024	XXXXXXXB70232	IAD	Influenza A virus	negative	NA
5/2024	XXXXXXXC15123	IAD	Severe acute respiratory syndrome coronavirus 2	negative	NA
2/2024	XXXXXX1-9507	SFO	Influenza A virus	negative	NA
6/2024	XXXXXXXB79958	SFO	Severe acute respiratory syndrome coronavirus 2	negative	NA
6/2024	XXXXXXXC92928	IAD	Severe acute respiratory syndrome coronavirus 2	negative	NA
8/2024	XXXXXXXC71055	SFO	Severe acute respiratory syndrome coronavirus 2	negative	NA
12/2023	XXXXXX3-9043	SFO	Severe acute respiratory syndrome coronavirus 2	negative	NA
12/2023	XXXXXX3-9736	SFO	Severe acute respiratory syndrome coronavirus 2	negative	NA
4/2024	XXXXXXXC31331	IAD	Influenza A virus	negative	NA
6/2024	XXXXXXXE02151	IAD	Influenza A virus	negative	NA
10/2023	XXXXXX3-2086	IAD	Severe acute respiratory syndrome coronavirus 2	negative	NA
1/2024	XXXXXX7-9997	SFO	Severe acute respiratory syndrome coronavirus 2	negative	NA
10/2023	XXXXXX9-3196	SFO	Influenza A virus	negative	NA
12/2023	XXXXXX4-6395	SFO	Severe acute respiratory syndrome coronavirus 2	negative	NA
4/2024	XXXXXXXB67537	SFO	Severe acute respiratory syndrome coronavirus 2	negative	NA
4/2024	XXXXXXXB57051	SFO	Severe acute respiratory syndrome coronavirus 2	negative	NA
1/2024	XXXXXX9-8082	IAD	Severe acute respiratory syndrome coronavirus 2	negative	NA
1/2024	XXXXXX8-0439	SFO	Severe acute respiratory syndrome coronavirus 2	negative	NA
2/2024	XXXXXX1-7463	IAD	Influenza A virus	negative	NA
3/2024	XXXXXX5-8113	IAD	Severe acute respiratory syndrome coronavirus 2	negative	NA
8/2024	XXXXXXXD26820	SFO	Influenza A virus	negative	NA
8/2024	XXXXXXXD27626	SFO	Severe acute respiratory syndrome coronavirus 2	negative	NA
7/2024	XXXXXXXD32961	IAD	Influenza A virus	negative	NA
5/2024	XXXXXXXC51537	SFO	Severe acute respiratory syndrome coronavirus 2	positive	34.38	CT
1/2024	XXXXXX5-1148	IAD	Influenza A virus	negative	NA
6/2024	XXXXXXXC98335	IAD	Influenza A virus	negative	NA
11/2023	XXXXXX5-8306	IAD	Influenza A virus	negative	NA
8/2024	XXXXXXXD51686	SFO	Influenza A virus	negative	NA
6/2024	XXXXXXXD38584	SFO	Severe acute respiratory syndrome coronavirus 2	negative	NA
6/2024	XXXXXXXD39453	SFO	Severe acute respiratory syndrome coronavirus 2	negative	NA
1/2024	XXXXXX7-8006	SFO	Influenza A virus	negative	NA
1/2024	XXXXXX9-2771	SFO	Severe acute respiratory syndrome coronavirus 2	negative	NA
5/2024	XXXXXXXB24710	IAD	Severe acute respiratory syndrome coronavirus 2	negative	NA
10/2023	XXXXXX5-1290	SFO	Severe acute respiratory syndrome coronavirus 2	positive	35.04	CT
8/2024	XXXXXXXD51664	SFO	Severe acute respiratory syndrome coronavirus 2	negative	NA
4/2024	XXXXXXXC47472	SFO	Influenza A virus	negative	NA
6/2024	XXXXXXXB37328	SFO	Severe acute respiratory syndrome coronavirus 2	negative	NA
6/2024	XXXXXXXB79976	SFO	Severe acute respiratory syndrome coronavirus 2	positive	16.15	CT
12/2023	XXXXXX5-0247	SFO	Severe acute respiratory syndrome coronavirus 2	negative	NA
5/2024	XXXXXXXC07056	SFO	Severe acute respiratory syndrome coronavirus 2	negative	NA
6/2024	XXXXXXXC00588	IAD	Influenza A virus	negative	NA
2/2024	XXXXXX9-1614	SFO	Influenza A virus	negative	NA
6/2024	XXXXXXXD39113	IAD	Severe acute respiratory syndrome coronavirus 2	positive	27.61	CT
12/2023	XXXXXX5-1173	SFO	Severe acute respiratory syndrome coronavirus 2	negative	NA
12/2023	XXXXXX3-9688	SFO	Influenza A virus	negative	NA
6/2024	XXXXXXXC94678	IAD	Severe acute respiratory syndrome coronavirus 2	negative	NA
12/2023	XXXXXX0-6871	IAD	Severe acute respiratory syndrome coronavirus 2	negative	NA
7/2024	XXXXXXXC86878	SFO	Influenza A virus	negative	NA
4/2024	XXXXXXXC31843	IAD	Severe acute respiratory syndrome coronavirus 2	negative	NA
1/2024	XXXXXX4-0582	IAD	Severe acute respiratory syndrome coronavirus 2	negative	NA
6/2024	XXXXXXXB40680	SFO	Severe acute respiratory syndrome coronavirus 2	negative	NA
11/2023	XXXXXX0-7090	IAD	Severe acute respiratory syndrome coronavirus 2	negative	NA
1/2024	XXXXXX8-9140	SFO	Severe acute respiratory syndrome coronavirus 2	negative	NA
8/2024	XXXXXXXC92312	IAD	Influenza A virus	negative	NA
6/2024	XXXXXXXB89843	SFO	Influenza A virus	negative	NA
10/2023	XXXXXX5-6709	SFO	Severe acute respiratory syndrome coronavirus 2	negative	NA
4/2024	XXXXXXXB53979	SFO	Influenza A virus	negative	NA
4/2024	XXXXXXXB66312	SFO	Influenza A virus	negative	NA
1/2024	XXXXXX9-7907	IAD	Severe acute respiratory syndrome coronavirus 2	negative	NA
7/2024	XXXXXXXC54751	IAD	Severe acute respiratory syndrome coronavirus 2	negative	NA
1/2024	XXXXXXXB94947	SFO	Influenza A virus	negative	NA
12/2023	XXXXXX9-9602	IAD	Influenza A virus	negative	NA
4/2024	XXXXXXXB57039	SFO	Influenza A virus	negative	NA
10/2023	XXXXXX3-8903	IAD	Severe acute respiratory syndrome coronavirus 2	negative	NA
6/2024	XXXXXXXD01305	IAD	Severe acute respiratory syndrome coronavirus 2	negative	NA
2/2024	XXXXXX0-4091	SFO	Influenza A virus	negative	NA
4/2024	XXXXXXXC33372	SFO	Severe acute respiratory syndrome coronavirus 2	negative	NA
2/2024	XXXXXX1-5404	SFO	Severe acute respiratory syndrome coronavirus 2	negative	NA
7/2024	XXXXXXXC85338	SFO	Severe acute respiratory syndrome coronavirus 2	positive	18.23	CT
8/2024	XXXXXXXC72465	SFO	Influenza A virus	negative	NA
6/2024	XXXXXXXB44634	SFO	Influenza A virus	negative	NA
1/2024	XXXXXX5-2509	SFO	Severe acute respiratory syndrome coronavirus 2	negative	NA
7/2024	XXXXXXXC90972	SFO	Influenza A virus	negative	NA
3/2024	XXXXXXXB95256	SFO	Influenza A virus	negative	NA
6/2024	XXXXXXXB49955	SFO	Influenza A virus	negative	NA
4/2024	XXXXXXXC28819	IAD	Influenza A virus	negative	NA
7/2024	XXXXXXXD61198	SFO	Severe acute respiratory syndrome coronavirus 2	negative	NA
6/2024	XXXXXXXB49923	SFO	Severe acute respiratory syndrome coronavirus 2	negative	NA
8/2024	XXXXXXXD46377	IAD	Influenza A virus	negative	NA
7/2024	XXXXXXXD35470	SFO	Influenza A virus	negative	NA
11/2023	XXXXXX5-4816	IAD	Severe acute respiratory syndrome coronavirus 2	positive	23.92	CT
6/2024	XXXXXXXD22609	SFO	Influenza A virus	negative	NA
12/2023	XXXXXX0-2517	IAD	Severe acute respiratory syndrome coronavirus 2	negative	NA
7/2024	XXXXXXXD35754	SFO	Severe acute respiratory syndrome coronavirus 2	negative	NA
8/2024	XXXXXXXD06972	SFO	Severe acute respiratory syndrome coronavirus 2	negative	NA
3/2024	XXXXXXXB95901	SFO	Influenza A virus	negative	NA
7/2024	XXXXXXXD62784	IAD	Severe acute respiratory syndrome coronavirus 2	negative	NA
7/2024	XXXXXXXC86473	SFO	Influenza A virus	negative	NA
7/2024	XXXXXXXE00497	SFO	Severe acute respiratory syndrome coronavirus 2	positive	23.71	CT
8/2024	XXXXXXXD27762	IAD	Influenza A virus	negative	NA
7/2024	XXXXXXXC89001	SFO	Severe acute respiratory syndrome coronavirus 2	negative	NA
7/2024	XXXXXXXD32534	IAD	Influenza A virus	negative	NA
6/2024	XXXXXXXC00784	IAD	Severe acute respiratory syndrome coronavirus 2	negative	NA
3/2024	XXXXXX7-1831	IAD	Severe acute respiratory syndrome coronavirus 2	negative	NA
4/2024	XXXXXXXB66749	IAD	Severe acute respiratory syndrome coronavirus 2	negative	NA
7/2024	XXXXXXXD21527	SFO	Influenza A virus	negative	NA
10/2023	XXXXXX3-1045	IAD	Influenza A virus	negative	NA
3/2024	XXXXXX7-9731	IAD	Severe acute respiratory syndrome coronavirus 2	negative	NA
12/2023	XXXXXX0-6871	IAD	Influenza A virus	negative	NA
11/2023	XXXXXX0-7455	IAD	Influenza A virus	negative	NA
6/2024	XXXXXXXD38605	SFO	Influenza A virus	negative	NA
6/2024	XXXXXXXB79148	IAD	Severe acute respiratory syndrome coronavirus 2	negative	NA
10/2023	XXXXXX9-3300	SFO	Severe acute respiratory syndrome coronavirus 2	negative	NA
6/2024	XXXXXXXE02180	IAD	Severe acute respiratory syndrome coronavirus 2	negative	NA
4/2024	XXXXXX5-8271	IAD	Influenza A virus	negative	NA
10/2023	XXXXXX3-9092	SFO	Influenza A virus	negative	NA
4/2024	XXXXXXXC33528	SFO	Influenza A virus	negative	NA
12/2023	XXXXXX0-2717	IAD	Severe acute respiratory syndrome coronavirus 2	negative	NA
6/2024	XXXXXXXB50000	SFO	Severe acute respiratory syndrome coronavirus 2	positive	17.2	CT
7/2024	XXXXXXXD35163	SFO	Influenza A virus	negative	NA
11/2023	XXXXXX9-6583	IAD	Influenza A virus	negative	NA
5/2024	XXXXXXXB47310	SFO	Severe acute respiratory syndrome coronavirus 2	positive	35.5	CT
3/2024	XXXXXX1-1237	SFO	Influenza A virus	negative	NA
1/2024	XXXXXX8-5582	SFO	Influenza A virus	negative	NA
11/2023	XXXXXX5-2500	SFO	Severe acute respiratory syndrome coronavirus 2	negative	NA
3/2024	XXXXXXXB94696	SFO	Influenza A virus	negative	NA
6/2024	XXXXXXXD01032	SFO	Influenza A virus	negative	NA
6/2024	XXXXXXXC00656	IAD	Severe acute respiratory syndrome coronavirus 2	negative	NA
4/2024	XXXXXXXC36748	SFO	Influenza A virus	negative	NA
7/2024	XXXXXXXC90467	SFO	Influenza A virus	negative	NA
7/2024	XXXXXXXC86896	SFO	Severe acute respiratory syndrome coronavirus 2	negative	NA
6/2024	XXXXXXXD55956	SFO	Influenza A virus	negative	NA
1/2024	XXXXXX3-0962	IAD	Influenza A virus	negative	NA
12/2023	XXXXXX4-6836	IAD	Severe acute respiratory syndrome coronavirus 2	negative	NA
2/2024	XXXXXX8-4804	IAD	Severe acute respiratory syndrome coronavirus 2	negative	NA
7/2024	XXXXXXXD12650	IAD	Influenza A virus	negative	NA
8/2024	XXXXXXXD27869	IAD	Severe acute respiratory syndrome coronavirus 2	negative	NA
6/2024	XXXXXXXB37449	SFO	Influenza A virus	negative	NA
2/2024	XXXXXX6-2862	IAD	Influenza A virus	negative	NA
10/2023	XXXXXX3-9284	SFO	Influenza A virus	negative	NA
3/2024	XXXXXX0-0103	SFO	Influenza A virus	negative	NA
7/2024	XXXXXXXC91108	SFO	Influenza A virus	negative	NA
7/2024	XXXXXXXD56741	IAD	Severe acute respiratory syndrome coronavirus 2	positive	29.87	CT
10/2023	XXXXXX3-9226	SFO	Severe acute respiratory syndrome coronavirus 2	negative	NA
5/2024	XXXXXXXC58187	SFO	Severe acute respiratory syndrome coronavirus 2	positive	37.04	CT
3/2024	XXXXXX0-8656	IAD	Influenza A virus	negative	NA
10/2023	XXXXXX8-9405	IAD	Severe acute respiratory syndrome coronavirus 2	negative	NA
1/2024	XXXXXX5-6250	SFO	Influenza A virus	negative	NA
5/2024	XXXXXX9-8460	IAD	Severe acute respiratory syndrome coronavirus 2	negative	NA
1/2024	XXXXXX5-5319	IAD	Severe acute respiratory syndrome coronavirus 2	negative	NA
10/2023	XXXXXX9-3081	SFO	Influenza A virus	negative	NA
2/2024	XXXXXX3-5684	IAD	Severe acute respiratory syndrome coronavirus 2	negative	NA
6/2024	XXXXXXXB47440	SFO	Influenza A virus	negative	NA
12/2023	XXXXXX3-8004	SFO	Severe acute respiratory syndrome coronavirus 2	positive	20.44	CT
6/2024	XXXXXXXC12366	IAD	Influenza A virus	negative	NA
4/2024	XXXXXXXB62024	SFO	Severe acute respiratory syndrome coronavirus 2	negative	NA
3/2024	XXXXXX2-0770	SFO	Severe acute respiratory syndrome coronavirus 2	negative	NA
7/2024	XXXXXXXD21607	SFO	Severe acute respiratory syndrome coronavirus 2	negative	NA
7/2024	XXXXXXXD41971	SFO	Severe acute respiratory syndrome coronavirus 2	negative	NA
7/2024	XXXXXXXD37166	IAD	Severe acute respiratory syndrome coronavirus 2	positive	24.88	CT
8/2024	XXXXXXXD18512	SFO	Severe acute respiratory syndrome coronavirus 2	negative	NA
6/2024	XXXXXXXB38658	SFO	Severe acute respiratory syndrome coronavirus 2	negative	NA
5/2024	XXXXXXXC08425	SFO	Influenza A virus	negative	NA
2/2024	XXXXXX1-5562	SFO	Severe acute respiratory syndrome coronavirus 2	negative	NA
6/2024	XXXXXX8-7441	SFO	Severe acute respiratory syndrome coronavirus 2	negative	NA
5/2024	XXXXXXXC18100	SFO	Influenza A virus	negative	NA
11/2023	XXXXXX5-4897	IAD	Influenza A virus	negative	NA
7/2024	XXXXXXXD60369	IAD	Severe acute respiratory syndrome coronavirus 2	positive	17.37	CT
5/2024	XXXXXXXC22923	SFO	Severe acute respiratory syndrome coronavirus 2	negative	NA
1/2024	XXXXXXXB96562	SFO	Severe acute respiratory syndrome coronavirus 2	negative	NA
5/2024	XXXXXXXB24705	IAD	Influenza A virus	negative	NA
8/2024	XXXXXXXD06708	SFO	Severe acute respiratory syndrome coronavirus 2	negative	NA
3/2024	XXXXXX2-1724	SFO	Severe acute respiratory syndrome coronavirus 2	negative	NA
1/2024	XXXXXXXB94926	SFO	Severe acute respiratory syndrome coronavirus 2	negative	NA
7/2024	XXXXXXXD43346	SFO	Influenza A virus	negative	NA
4/2024	XXXXXXXB94806	IAD	Influenza A virus	negative	NA
7/2024	XXXXXXXD61171	SFO	Influenza A virus	negative	NA
2/2024	XXXXXX1-7605	SFO	Severe acute respiratory syndrome coronavirus 2	negative	NA
12/2023	XXXXXX9-6447	SFO	Severe acute respiratory syndrome coronavirus 2	negative	NA
7/2024	XXXXXXXD62731	IAD	Influenza A virus	negative	NA
1/2024	XXXXXX9-8174	IAD	Severe acute respiratory syndrome coronavirus 2	positive	35.78	CT
6/2024	XXXXXXXB79126	IAD	Severe acute respiratory syndrome coronavirus 2	negative	NA
5/2024	XXXXXXXB46053	SFO	Influenza A virus	negative	NA
6/2024	XXXXXXXE02014	IAD	Severe acute respiratory syndrome coronavirus 2	negative	NA
5/2024	XXXXXXXB49439	IAD	Influenza A virus	negative	NA
11/2023	XXXXXX5-8358	IAD	Influenza A virus	negative	NA
5/2024	XXXXXX9-5693	IAD	Severe acute respiratory syndrome coronavirus 2	negative	NA
11/2023	XXXXXX5-1921	SFO	Severe acute respiratory syndrome coronavirus 2	negative	NA
5/2024	XXXXXXXB94241	IAD	Severe acute respiratory syndrome coronavirus 2	positive	13.49	CT
7/2024	XXXXXXXD37209	IAD	Severe acute respiratory syndrome coronavirus 2	negative	NA
3/2024	XXXXXX7-0952	IAD	Severe acute respiratory syndrome coronavirus 2	negative	NA
3/2024	XXXXXXXB94567	SFO	Influenza A virus	negative	NA
7/2024	XXXXXXXD30099	SFO	Severe acute respiratory syndrome coronavirus 2	negative	NA
5/2024	XXXXXXXC51844	SFO	Severe acute respiratory syndrome coronavirus 2	negative	NA
4/2024	XXXXXXXB58189	SFO	Severe acute respiratory syndrome coronavirus 2	negative	NA
10/2023	XXXXXX4-2573	SFO	Influenza A virus	negative	NA
6/2024	XXXXXXXC98490	IAD	Influenza A virus	negative	NA
6/2024	XXXXXXXB38439	SFO	Severe acute respiratory syndrome coronavirus 2	negative	NA
8/2024	XXXXXXXD27567	SFO	Severe acute respiratory syndrome coronavirus 2	negative	NA
7/2024	XXXXXXXC85828	SFO	Influenza A virus	negative	NA
6/2024	XXXXXXXB39093	SFO	Severe acute respiratory syndrome coronavirus 2	negative	NA
7/2024	XXXXXXXD06202	SFO	Severe acute respiratory syndrome coronavirus 2	positive	22.31	CT
1/2024	XXXXXX6-4604	SFO	Influenza A virus	negative	NA
5/2024	XXXXXXXC17589	SFO	Influenza A virus	negative	NA
5/2024	XXXXXXXC61093	SFO	Severe acute respiratory syndrome coronavirus 2	negative	NA
5/2024	XXXXXXXB22365	IAD	Influenza A virus	negative	NA
7/2024	XXXXXXXD31094	SFO	Influenza A virus	negative	NA
10/2023	XXXXXX5-8153	IAD	Influenza A virus	negative	NA
11/2023	XXXXXX5-8220	IAD	Severe acute respiratory syndrome coronavirus 2	negative	NA
5/2024	XXXXXXXC34781	SFO	Influenza A virus	negative	NA
1/2024	XXXXXX5-5321	IAD	Severe acute respiratory syndrome coronavirus 2	negative	NA
7/2024	XXXXXXXD63865	SFO	Influenza A virus	negative	NA
7/2024	XXXXXXXD35257	SFO	Influenza A virus	negative	NA
7/2024	XXXXXXXD21530	SFO	Influenza A virus	negative	NA
6/2024	XXXXXXXC99472	IAD	Severe acute respiratory syndrome coronavirus 2	negative	NA
6/2024	XXXXXXXB43031	SFO	Severe acute respiratory syndrome coronavirus 2	positive	27.59	CT
8/2024	XXXXXXXD16128	SFO	Influenza A virus	negative	NA
4/2024	XXXXXXXB66133	SFO	Severe acute respiratory syndrome coronavirus 2	negative	NA
6/2024	XXXXXXXD38758	SFO	Severe acute respiratory syndrome coronavirus 2	negative	NA
6/2024	XXXXXXXD23981	SFO	Influenza A virus	negative	NA
8/2024	XXXXXXXD28072	IAD	Severe acute respiratory syndrome coronavirus 2	positive	17.74	CT
1/2024	XXXXXX7-1328	SFO	Severe acute respiratory syndrome coronavirus 2	negative	NA
2/2024	XXXXXX7-1193	SFO	Influenza A virus	negative	NA
5/2024	XXXXXXXC57425	SFO	Severe acute respiratory syndrome coronavirus 2	negative	NA
10/2023	XXXXXX8-1797	IAD	Influenza A virus	negative	NA
5/2024	XXXXXXXC57444	SFO	Severe acute respiratory syndrome coronavirus 2	negative	NA
7/2024	XXXXXXXD60685	IAD	Influenza A virus	negative	NA
10/2023	XXXXXX3-7927	SFO	Influenza A virus	negative	NA
6/2024	XXXXXXXD37773	SFO	Severe acute respiratory syndrome coronavirus 2	negative	NA
2/2024	XXXXXX1-7592	SFO	Severe acute respiratory syndrome coronavirus 2	negative	NA
3/2024	XXXXXXXB26968	SFO	Severe acute respiratory syndrome coronavirus 2	negative	NA
3/2024	XXXXXXXB89492	SFO	Influenza A virus	negative	NA
5/2024	XXXXXXXC07102	SFO	Influenza A virus	negative	NA
1/2024	XXXXXX7-5453	SFO	Severe acute respiratory syndrome coronavirus 2	negative	NA
12/2023	XXXXXX5-0241	SFO	Severe acute respiratory syndrome coronavirus 2	negative	NA
7/2024	XXXXXXXD42764	IAD	Influenza A virus	negative	NA
3/2024	XXXXXX1-7215	SFO	Severe acute respiratory syndrome coronavirus 2	negative	NA
8/2024	XXXXXXXD16159	SFO	Severe acute respiratory syndrome coronavirus 2	negative	NA
8/2024	XXXXXXXD27437	IAD	Severe acute respiratory syndrome coronavirus 2	negative	NA
6/2024	XXXXXXXE00401	SFO	Severe acute respiratory syndrome coronavirus 2	negative	NA
6/2024	XXXXXXXB38890	SFO	Influenza A virus	negative	NA
4/2024	XXXXXXXC31188	SFO	Influenza A virus	negative	NA
4/2024	XXXXXXXB56879	IAD	Severe acute respiratory syndrome coronavirus 2	negative	NA
7/2024	XXXXXXXD58898	IAD	Influenza A virus	negative	NA
7/2024	XXXXXXXC49882	IAD	Influenza A virus	negative	NA
3/2024	XXXXXX1-0544	SFO	Influenza A virus	negative	NA
12/2023	XXXXXX3-2462	SFO	Severe acute respiratory syndrome coronavirus 2	negative	NA
3/2024	XXXXXX7-9588	IAD	Severe acute respiratory syndrome coronavirus 2	negative	NA
12/2023	XXXXXX6-1375	SFO	Influenza A virus	negative	NA
6/2024	XXXXXXXB77435	SFO	Influenza A virus	negative	NA
6/2024	XXXXXXXB38947	SFO	Severe acute respiratory syndrome coronavirus 2	negative	NA
8/2024	XXXXXXXD41132	IAD	Influenza A virus	negative	NA
6/2024	XXXXXXXB78949	SFO	Influenza A virus	negative	NA
8/2024	XXXXXXXD11934	SFO	Influenza A virus	negative	NA
3/2024	XXXXXX8-0158	IAD	Influenza A virus	negative	NA
7/2024	XXXXXXXD41943	SFO	Influenza A virus	negative	NA
10/2023	XXXXXX5-3086	IAD	Severe acute respiratory syndrome coronavirus 2	negative	NA
3/2024	XXXXXXXB96219	SFO	Influenza A virus	negative	NA
7/2024	XXXXXXXC94867	IAD	Severe acute respiratory syndrome coronavirus 2	negative	NA
7/2024	XXXXXXXD59614	IAD	Severe acute respiratory syndrome coronavirus 2	negative	NA
1/2024	XXXXXX5-3598	SFO	Severe acute respiratory syndrome coronavirus 2	negative	NA
8/2024	XXXXXXXD18694	SFO	Severe acute respiratory syndrome coronavirus 2	negative	NA
7/2024	XXXXXXXD36297	IAD	Influenza A virus	negative	NA
6/2024	XXXXXXXB36142	SFO	Influenza A virus	negative	NA
2/2024	XXXXXX9-1952	SFO	Severe acute respiratory syndrome coronavirus 2	negative	NA
1/2024	XXXXXXXB96536	SFO	Severe acute respiratory syndrome coronavirus 2	negative	NA
2/2024	XXXXXX8-7762	SFO	Severe acute respiratory syndrome coronavirus 2	negative	NA
2/2024	XXXXXX1-7337	IAD	Influenza A virus	negative	NA
6/2024	XXXXXXXB38104	SFO	Influenza A virus	negative	NA
2/2024	XXXXXX0-7296	SFO	Severe acute respiratory syndrome coronavirus 2	negative	NA
3/2024	XXXXXX0-4706	SFO	Severe acute respiratory syndrome coronavirus 2	negative	NA
10/2023	XXXXXX8-5279	SFO	Severe acute respiratory syndrome coronavirus 2	negative	NA
12/2023	XXXXXX6-6804	SFO	Influenza A virus	negative	NA
5/2024	XXXXXXXC28182	IAD	Severe acute respiratory syndrome coronavirus 2	negative	NA
3/2024	XXXXXXXB33589	SFO	Influenza A virus	negative	NA
10/2023	XXXXXX3-9974	IAD	Severe acute respiratory syndrome coronavirus 2	positive	36.96	CT
6/2024	XXXXXXXB42944	SFO	Severe acute respiratory syndrome coronavirus 2	negative	NA
3/2024	XXXXXX0-7196	SFO	Influenza A virus	negative	NA
8/2024	XXXXXXXC68553	SFO	Severe acute respiratory syndrome coronavirus 2	negative	NA
11/2023	XXXXXX9-1724	SFO	Severe acute respiratory syndrome coronavirus 2	negative	NA
2/2024	XXXXXX1-5216	SFO	Severe acute respiratory syndrome coronavirus 2	negative	NA
3/2024	XXXXXX1-0835	SFO	Severe acute respiratory syndrome coronavirus 2	negative	NA
10/2023	XXXXXX4-5026	SFO	Severe acute respiratory syndrome coronavirus 2	negative	NA
11/2023	XXXXXX8-6081	IAD	Influenza A virus	negative	NA
11/2023	XXXXXX9-1628	SFO	Influenza A virus	negative	NA
11/2023	XXXXXX5-4520	IAD	Severe acute respiratory syndrome coronavirus 2	negative	NA
1/2024	XXXXXX8-0049	SFO	Severe acute respiratory syndrome coronavirus 2	negative	NA
2/2024	XXXXXX0-8928	SFO	Influenza A virus	negative	NA
8/2024	XXXXXXXC72452	SFO	Influenza A virus	negative	NA
8/2024	XXXXXXXD24760	SFO	Severe acute respiratory syndrome coronavirus 2	positive	28.81	CT
8/2024	XXXXXXXD41139	IAD	Severe acute respiratory syndrome coronavirus 2	negative	NA
4/2024	XXXXXXXC47464	SFO	Influenza A virus	negative	NA
4/2024	XXXXXXXB22968	SFO	Influenza A virus	negative	NA
2/2024	XXXXXX9-2078	IAD	Influenza A virus	negative	NA
3/2024	XXXXXX0-7387	SFO	Severe acute respiratory syndrome coronavirus 2	negative	NA
5/2024	XXXXXXXC01463	SFO	Influenza A virus	negative	NA
1/2024	XXXXXX3-2973	IAD	Influenza A virus	negative	NA
7/2024	XXXXXXXD37264	IAD	Severe acute respiratory syndrome coronavirus 2	negative	NA
11/2023	XXXXXX8-7801	SFO	Severe acute respiratory syndrome coronavirus 2	negative	NA
7/2024	XXXXXXXD34966	SFO	Severe acute respiratory syndrome coronavirus 2	negative	NA
5/2024	XXXXXXXB91394	SFO	Severe acute respiratory syndrome coronavirus 2	negative	NA
6/2024	XXXXXXXD26504	IAD	Influenza A virus	negative	NA
5/2024	XXXXXXXC51692	SFO	Severe acute respiratory syndrome coronavirus 2	negative	NA
5/2024	XXXXXXXC62061	SFO	Influenza A virus	negative	NA
1/2024	XXXXXX7-8150	SFO	Influenza A virus	negative	NA
10/2023	XXXXXX7-7377	IAD	Severe acute respiratory syndrome coronavirus 2	negative	NA
6/2024	XXXXXXXB39165	SFO	Severe acute respiratory syndrome coronavirus 2	negative	NA
4/2024	XXXXXXXB21659	SFO	Influenza A virus	negative	NA
10/2023	XXXXXX5-9963	SFO	Severe acute respiratory syndrome coronavirus 2	negative	NA
1/2024	XXXXXX9-6734	IAD	Influenza A virus	negative	NA
2/2024	XXXXXX7-2438	SFO	Influenza A virus	negative	NA
6/2024	XXXXXXXB39796	SFO	Influenza A virus	negative	NA
5/2024	XXXXXXXC48734	IAD	Severe acute respiratory syndrome coronavirus 2	negative	NA
4/2024	XXXXXXXB20917	SFO	Influenza A virus	negative	NA
7/2024	XXXXXXXC85558	SFO	Influenza A virus	negative	NA
3/2024	XXXXXXXB96998	SFO	Severe acute respiratory syndrome coronavirus 2	negative	NA
6/2024	XXXXXXXB42958	SFO	Influenza A virus	negative	NA
3/2024	XXXXXX1-1338	SFO	Severe acute respiratory syndrome coronavirus 2	negative	NA
12/2023	XXXXXX3-9244	SFO	Influenza A virus	negative	NA
12/2023	XXXXXX3-3939	IAD	Severe acute respiratory syndrome coronavirus 2	negative	NA
8/2024	XXXXXXXD27598	SFO	Influenza A virus	negative	NA
1/2024	XXXXXX9-6630	IAD	Severe acute respiratory syndrome coronavirus 2	negative	NA
2/2024	XXXXXX8-7480	SFO	Influenza A virus	negative	NA
6/2024	XXXXXXXB38804	SFO	Influenza A virus	negative	NA
2/2024	XXXXXX7-0860	SFO	Influenza A virus	negative	NA
6/2024	XXXXXXXB47411	SFO	Severe acute respiratory syndrome coronavirus 2	negative	NA
6/2024	XXXXXXXD37817	SFO	Severe acute respiratory syndrome coronavirus 2	negative	NA
7/2024	XXXXXXXC86365	SFO	Influenza A virus	negative	NA
11/2023	XXXXXX9-1765	SFO	Severe acute respiratory syndrome coronavirus 2	negative	NA
2/2024	XXXXXX0-7848	SFO	Severe acute respiratory syndrome coronavirus 2	negative	NA
1/2024	XXXXXX6-1622	SFO	Severe acute respiratory syndrome coronavirus 2	negative	NA
7/2024	XXXXXXXC86324	SFO	Influenza A virus	negative	NA
8/2024	XXXXXXXD46446	IAD	Severe acute respiratory syndrome coronavirus 2	positive	15.8	CT
3/2024	XXXXXXXB94635	SFO	Influenza A virus	negative	NA
8/2024	XXXXXXXD42666	SFO	Influenza A virus	negative	NA
7/2024	XXXXXXXD62981	IAD	Severe acute respiratory syndrome coronavirus 2	negative	NA
6/2024	XXXXXXXD38577	SFO	Influenza A virus	negative	NA
10/2023	XXXXXX8-7814	IAD	Influenza A virus	negative	NA
6/2024	XXXXXXXB44283	SFO	Influenza A virus	negative	NA
5/2024	XXXXXXXC37973	SFO	Severe acute respiratory syndrome coronavirus 2	negative	NA
7/2024	XXXXXXXD12734	SFO	Severe acute respiratory syndrome coronavirus 2	negative	NA
12/2023	XXXXXX5-1052	IAD	Influenza A virus	negative	NA
3/2024	XXXXXX2-1892	SFO	Influenza A virus	negative	NA
10/2023	XXXXXX9-5566	SFO	Severe acute respiratory syndrome coronavirus 2	negative	NA
1/2024	XXXXXX7-5643	SFO	Severe acute respiratory syndrome coronavirus 2	negative	NA
5/2024	XXXXXXXC28829	IAD	Severe acute respiratory syndrome coronavirus 2	negative	NA
3/2024	XXXXXX6-8669	IAD	Influenza A virus	negative	NA
1/2024	XXXXXX0-3369	IAD	Influenza A virus	negative	NA
1/2024	XXXXXX2-9259	IAD	Severe acute respiratory syndrome coronavirus 2	negative	NA
10/2023	XXXXXX9-5484	SFO	Severe acute respiratory syndrome coronavirus 2	negative	NA
12/2023	XXXXXX0-3661	IAD	Severe acute respiratory syndrome coronavirus 2	negative	NA
4/2024	XXXXXXXB60779	IAD	Influenza A virus	negative	NA
11/2023	XXXXXX3-5547	IAD	Influenza A virus	negative	NA
6/2024	XXXXXXXD00569	IAD	Influenza A virus	negative	NA
7/2024	XXXXXXXD17394	SFO	Influenza A virus	negative	NA
5/2024	XXXXXXXC61106	SFO	Severe acute respiratory syndrome coronavirus 2	negative	NA
1/2024	XXXXXX4-1623	IAD	Severe acute respiratory syndrome coronavirus 2	negative	NA
1/2024	XXXXXX4-0196	IAD	Influenza A virus	negative	NA
8/2024	XXXXXXXC65555	IAD	Severe acute respiratory syndrome coronavirus 2	negative	NA
7/2024	XXXXXXXD21560	SFO	Influenza A virus	negative	NA
6/2024	XXXXXXXD23992	SFO	Severe acute respiratory syndrome coronavirus 2	negative	NA
6/2024	XXXXXXXC95273	IAD	Influenza A virus	negative	NA
8/2024	XXXXXXXD11600	SFO	Severe acute respiratory syndrome coronavirus 2	negative	NA
3/2024	XXXXXXXB26961	SFO	Severe acute respiratory syndrome coronavirus 2	negative	NA
12/2023	XXXXXX5-0229	SFO	Severe acute respiratory syndrome coronavirus 2	negative	NA
5/2024	XXXXXXXC13439	IAD	Influenza A virus	negative	NA
1/2024	XXXXXX8-9130	SFO	Influenza A virus	negative	NA
8/2024	XXXXXXXD11539	SFO	Severe acute respiratory syndrome coronavirus 2	positive	22.31	CT
5/2024	XXXXXXXC13826	IAD	Influenza A virus	negative	NA
6/2024	XXXXXXXC94552	IAD	Influenza A virus	negative	NA
5/2024	XXXXXXXC08342	SFO	Influenza A virus	negative	NA
2/2024	XXXXXX0-4569	SFO	Influenza A virus	negative	NA
7/2024	XXXXXXXD58898	IAD	Severe acute respiratory syndrome coronavirus 2	negative	NA
5/2024	XXXXXXXC04909	SFO	Severe acute respiratory syndrome coronavirus 2	negative	NA
5/2024	XXXXXXXC18513	SFO	Influenza A virus	negative	NA
8/2024	XXXXXXXD19130	SFO	Severe acute respiratory syndrome coronavirus 2	negative	NA
7/2024	XXXXXXXD63066	IAD	Severe acute respiratory syndrome coronavirus 2	negative	NA
10/2023	XXXXXX4-1123	SFO	Influenza A virus	negative	NA
3/2024	XXXXXX1-8141	IAD	Influenza A virus	negative	NA
5/2024	XXXXXXXC57921	SFO	Influenza A virus	negative	NA
6/2024	XXXXXXXB46967	IAD	Severe acute respiratory syndrome coronavirus 2	negative	NA
7/2024	XXXXXXXD51505	SFO	Influenza A virus	negative	NA
12/2023	XXXXXX4-6679	IAD	Influenza A virus	negative	NA
7/2024	XXXXXXXD18219	SFO	Severe acute respiratory syndrome coronavirus 2	negative	NA
12/2023	XXXXXX9-8069	IAD	Influenza A virus	negative	NA
5/2024	XXXXXXXB47810	SFO	Severe acute respiratory syndrome coronavirus 2	negative	NA
1/2024	XXXXXX3-8657	SFO	Severe acute respiratory syndrome coronavirus 2	negative	NA
12/2023	XXXXXX3-9709	IAD	Severe acute respiratory syndrome coronavirus 2	negative	NA
1/2024	XXXXXX4-0104	IAD	Influenza A virus	negative	NA
7/2024	XXXXXXXD38369	IAD	Severe acute respiratory syndrome coronavirus 2	negative	NA
1/2024	XXXXXX9-8320	IAD	Influenza A virus	negative	NA
6/2024	XXXXXXXC96821	IAD	Severe acute respiratory syndrome coronavirus 2	negative	NA
11/2023	XXXXXX9-4915	SFO	Influenza A virus	negative	NA
12/2023	XXXXXX3-0485	SFO	Influenza A virus	negative	NA
5/2024	XXXXXXXC07111	SFO	Severe acute respiratory syndrome coronavirus 2	negative	NA
10/2023	XXXXXX2-4175	IAD	Influenza A virus	negative	NA
5/2024	XXXXXXXC11218	SFO	Severe acute respiratory syndrome coronavirus 2	negative	NA
11/2023	XXXXXX5-4561	IAD	Severe acute respiratory syndrome coronavirus 2	negative	NA
6/2024	XXXXXX7-3537	IAD	Severe acute respiratory syndrome coronavirus 2	negative	NA
4/2024	XXXXXXXB62155	SFO	Severe acute respiratory syndrome coronavirus 2	negative	NA
7/2024	XXXXXXXD32014	SFO	Influenza A virus	negative	NA
11/2023	XXXXXX8-7377	SFO	Influenza A virus	negative	NA
7/2024	XXXXXXXD24102	SFO	Influenza A virus	negative	NA
10/2023	XXXXXX8-9022	SFO	Severe acute respiratory syndrome coronavirus 2	negative	NA
10/2023	XXXXXX4-5349	SFO	Influenza A virus	negative	NA
7/2024	XXXXXXXC86718	SFO	Severe acute respiratory syndrome coronavirus 2	negative	NA
10/2023	XXXXXX0-6427	IAD	Influenza A virus	negative	NA
7/2024	XXXXXXXD62756	IAD	Influenza A virus	negative	NA
5/2024	XXXXXXXC01335	SFO	Influenza A virus	negative	NA
6/2024	XXXXXXXB44499	SFO	Severe acute respiratory syndrome coronavirus 2	negative	NA
1/2024	XXXXXX6-1768	SFO	Severe acute respiratory syndrome coronavirus 2	negative	NA
6/2024	XXXXXXXB56005	IAD	Severe acute respiratory syndrome coronavirus 2	positive	35.92	CT
7/2024	XXXXXXXC70267	SFO	Influenza A virus	negative	NA
5/2024	XXXXXXXC57825	SFO	Influenza A virus	negative	NA
12/2023	XXXXXX6-2951	SFO	Severe acute respiratory syndrome coronavirus 2	positive	22.71	CT
7/2024	XXXXXXXD12208	SFO	Severe acute respiratory syndrome coronavirus 2	negative	NA
7/2024	XXXXXXXC86562	SFO	Severe acute respiratory syndrome coronavirus 2	negative	NA
6/2024	XXXXXXXB36317	SFO	Influenza A virus	negative	NA
6/2024	XXXXXXXB51184	SFO	Severe acute respiratory syndrome coronavirus 2	negative	NA
7/2024	XXXXXXXD18004	SFO	Influenza A virus	negative	NA
6/2024	XXXXXXXE00414	SFO	Influenza A virus	negative	NA
4/2024	XXXXXXXB22303	SFO	Severe acute respiratory syndrome coronavirus 2	positive	11.15	CT
2/2024	XXXXXX1-8391	SFO	Influenza A virus	negative	NA
4/2024	XXXXXXXB21522	SFO	Severe acute respiratory syndrome coronavirus 2	negative	NA
4/2024	XXXXXXXB66516	SFO	Influenza A virus	negative	NA
1/2024	XXXXXX7-8350	SFO	Influenza A virus	negative	NA
3/2024	XXXXXXXB89412	SFO	Severe acute respiratory syndrome coronavirus 2	negative	NA
10/2023	XXXXXX5-9429	SFO	Influenza A virus	negative	NA
10/2023	XXXXXX5-9442	SFO	Influenza A virus	negative	NA
1/2024	XXXXXX6-8787	SFO	Influenza A virus	negative	NA
10/2023	XXXXXX8-9294	SFO	Severe acute respiratory syndrome coronavirus 2	negative	NA
2/2024	XXXXXX0-8832	SFO	Severe acute respiratory syndrome coronavirus 2	negative	NA
5/2024	XXXXXXXC11257	SFO	Influenza A virus	negative	NA
3/2024	XXXXXXXB27114	SFO	Influenza A virus	negative	NA
11/2023	XXXXXX8-6374	SFO	Influenza A virus	negative	NA
5/2024	XXXXXXXC58795	SFO	Severe acute respiratory syndrome coronavirus 2	negative	NA
7/2024	XXXXXXXD30639	SFO	Influenza A virus	negative	NA
12/2023	XXXXXX3-3947	IAD	Influenza A virus	negative	NA
1/2024	XXXXXX3-3148	IAD	Severe acute respiratory syndrome coronavirus 2	negative	NA
7/2024	XXXXXXXD07184	SFO	Influenza A virus	negative	NA
7/2024	XXXXXXXD43633	SFO	Influenza A virus	negative	NA
8/2024	XXXXXXXD11645	SFO	Influenza A virus	negative	NA
1/2024	XXXXXX6-3504	SFO	Severe acute respiratory syndrome coronavirus 2	negative	NA
7/2024	XXXXXXXD41086	SFO	Severe acute respiratory syndrome coronavirus 2	positive	29.08	CT
1/2024	XXXXXX5-5271	IAD	Influenza A virus	negative	NA
8/2024	XXXXXXXD27732	IAD	Influenza A virus	negative	NA
10/2023	XXXXXX3-2325	IAD	Influenza A virus	negative	NA
10/2023	XXXXXX3-9083	SFO	Severe acute respiratory syndrome coronavirus 2	negative	NA
12/2023	XXXXXX0-2762	IAD	Influenza A virus	negative	NA
2/2024	XXXXXX1-5896	SFO	Severe acute respiratory syndrome coronavirus 2	negative	NA
3/2024	XXXXXXXB25823	SFO	Severe acute respiratory syndrome coronavirus 2	negative	NA
1/2024	XXXXXX5-6353	SFO	Severe acute respiratory syndrome coronavirus 2	positive	22.84	CT
7/2024	XXXXXXXC86759	SFO	Influenza A virus	negative	NA
6/2024	XXXXXXXB40118	SFO	Severe acute respiratory syndrome coronavirus 2	negative	NA
10/2023	XXXXXX4-5407	SFO	Influenza A virus	negative	NA
7/2024	XXXXXXXC54730	IAD	Influenza A virus	negative	NA
7/2024	XXXXXXXD62509	SFO	Influenza A virus	negative	NA
3/2024	XXXXXXXB28380	SFO	Influenza A virus	negative	NA
8/2024	XXXXXXXD27549	SFO	Severe acute respiratory syndrome coronavirus 2	negative	NA
7/2024	XXXXXXXD37888	SFO	Severe acute respiratory syndrome coronavirus 2	negative	NA
7/2024	XXXXXXXD58817	IAD	Severe acute respiratory syndrome coronavirus 2	negative	NA
3/2024	XXXXXXXB25728	SFO	Influenza A virus	negative	NA
6/2024	XXXXXXXD01102	SFO	Severe acute respiratory syndrome coronavirus 2	negative	NA
3/2024	XXXXXXXB33590	SFO	Severe acute respiratory syndrome coronavirus 2	negative	NA
7/2024	XXXXXXXD07685	SFO	Influenza A virus	negative	NA
10/2023	XXXXXX5-6427	SFO	Influenza A virus	negative	NA
12/2023	XXXXXX3-2271	SFO	Influenza A virus	negative	NA
5/2024	XXXXXXXC48022	IAD	Influenza A virus	negative	NA
5/2024	XXXXXXXC30599	IAD	Influenza A virus	negative	NA
3/2024	XXXXXXXB94619	SFO	Severe acute respiratory syndrome coronavirus 2	negative	NA
1/2024	XXXXXX7-1775	SFO	Severe acute respiratory syndrome coronavirus 2	positive	35.73	CT
2/2024	XXXXXX8-8507	IAD	Severe acute respiratory syndrome coronavirus 2	negative	NA
4/2024	XXXXXXXC33704	SFO	Influenza A virus	negative	NA
11/2023	XXXXXX0-7241	IAD	Severe acute respiratory syndrome coronavirus 2	negative	NA
1/2024	XXXXXX0-3709	IAD	Influenza A virus	negative	NA
8/2024	XXXXXXXC41355	SFO	Influenza A virus	negative	NA
5/2024	XXXXXXXC28194	IAD	Influenza A virus	negative	NA
5/2024	XXXXXXXC58742	SFO	Severe acute respiratory syndrome coronavirus 2	negative	NA
2/2024	XXXXXX4-5272	IAD	Severe acute respiratory syndrome coronavirus 2	negative	NA
4/2024	XXXXXXXB33703	SFO	Severe acute respiratory syndrome coronavirus 2	negative	NA
11/2023	XXXXXX8-8146	SFO	Influenza A virus	negative	NA
7/2024	XXXXXXXD06136	SFO	Influenza A virus	negative	NA
7/2024	XXXXXXXC94890	IAD	Severe acute respiratory syndrome coronavirus 2	negative	NA
3/2024	XXXXXX1-1916	SFO	Influenza A virus	negative	NA
8/2024	XXXXXXXD11971	SFO	Severe acute respiratory syndrome coronavirus 2	negative	NA
1/2024	XXXXXX6-7633	SFO	Influenza A virus	negative	NA
4/2024	XXXXXXXB57080	SFO	Influenza A virus	negative	NA
11/2023	XXXXXX8-7633	SFO	Severe acute respiratory syndrome coronavirus 2	negative	NA
12/2023	XXXXXX5-0902	IAD	Influenza A virus	negative	NA
7/2024	XXXXXXXD12248	SFO	Influenza A virus	negative	NA
12/2023	XXXXXX4-2443	IAD	Influenza A virus	negative	NA
6/2024	XXXXXXXC01981	SFO	Severe acute respiratory syndrome coronavirus 2	negative	NA
3/2024	XXXXXXXB33112	SFO	Influenza A virus	negative	NA
7/2024	XXXXXXXC90491	SFO	Severe acute respiratory syndrome coronavirus 2	negative	NA
7/2024	XXXXXXXD32720	IAD	Influenza A virus	negative	NA
5/2024	XXXXXXXB46089	SFO	Influenza A virus	negative	NA
8/2024	XXXXXXXC72380	SFO	Severe acute respiratory syndrome coronavirus 2	negative	NA
6/2024	XXXXXXXB36864	SFO	Severe acute respiratory syndrome coronavirus 2	negative	NA
5/2024	XXXXXXXC07098	SFO	Severe acute respiratory syndrome coronavirus 2	negative	NA
7/2024	XXXXXXXD06229	SFO	Severe acute respiratory syndrome coronavirus 2	negative	NA
6/2024	XXXXXXXB44289	SFO	Influenza A virus	negative	NA
10/2023	XXXXXX5-7643	IAD	Influenza A virus	negative	NA
6/2024	XXXXXXXB36543	SFO	Severe acute respiratory syndrome coronavirus 2	negative	NA
5/2024	XXXXXXXC05385	SFO	Severe acute respiratory syndrome coronavirus 2	positive	24.94	CT
3/2024	XXXXXX1-1001	SFO	Severe acute respiratory syndrome coronavirus 2	positive	23.12	CT
7/2024	XXXXXXXD63438	SFO	Influenza A virus	negative	NA
4/2024	XXXXXX4-3304	IAD	Severe acute respiratory syndrome coronavirus 2	negative	NA
1/2024	XXXXXX7-3072	SFO	Influenza A virus	negative	NA
6/2024	XXXXXXXE00579	SFO	Influenza A virus	negative	NA
1/2024	XXXXXX8-4999	IAD	Severe acute respiratory syndrome coronavirus 2	negative	NA
11/2023	XXXXXX9-7370	IAD	Influenza A virus	negative	NA
6/2024	XXXXXXXE00498	SFO	Influenza A virus	negative	NA
6/2024	XXXXXXXB55994	IAD	Severe acute respiratory syndrome coronavirus 2	negative	NA
5/2024	XXXXXXXB94284	IAD	Influenza A virus	negative	NA
8/2024	XXXXXXXD28103	IAD	Severe acute respiratory syndrome coronavirus 2	negative	NA
7/2024	XXXXXXXD20778	SFO	Severe acute respiratory syndrome coronavirus 2	negative	NA
8/2024	XXXXXXXD27759	IAD	Severe acute respiratory syndrome coronavirus 2	negative	NA
7/2024	XXXXXXXC84549	SFO	Severe acute respiratory syndrome coronavirus 2	negative	NA
2/2024	XXXXXX8-9810	IAD	Severe acute respiratory syndrome coronavirus 2	negative	NA
5/2024	XXXXXXXC08458	SFO	Influenza A virus	negative	NA
3/2024	XXXXXXXB95473	SFO	Severe acute respiratory syndrome coronavirus 2	negative	NA
7/2024	XXXXXXXD35335	SFO	Influenza A virus	negative	NA
7/2024	XXXXXXXD43712	SFO	Severe acute respiratory syndrome coronavirus 2	negative	NA
7/2024	XXXXXXXD01900	IAD	Severe acute respiratory syndrome coronavirus 2	negative	NA
8/2024	XXXXXXXD17293	SFO	Severe acute respiratory syndrome coronavirus 2	negative	NA
5/2024	XXXXXXXB48011	SFO	Severe acute respiratory syndrome coronavirus 2	negative	NA
5/2024	XXXXXXXB70434	IAD	Severe acute respiratory syndrome coronavirus 2	negative	NA
11/2023	XXXXXX5-5133	IAD	Influenza A virus	negative	NA
5/2024	XXXXXXXB25030	IAD	Influenza A virus	negative	NA
11/2023	XXXXXX4-5958	IAD	Severe acute respiratory syndrome coronavirus 2	negative	NA
5/2024	XXXXXXXC14686	IAD	Severe acute respiratory syndrome coronavirus 2	negative	NA
10/2023	XXXXXX5-3934	SFO	Severe acute respiratory syndrome coronavirus 2	negative	NA
6/2024	XXXXXXXB44710	SFO	Influenza A virus	negative	NA
2/2024	XXXXXX1-7293	SFO	Severe acute respiratory syndrome coronavirus 2	negative	NA
1/2024	XXXXXX7-2682	SFO	Influenza A virus	negative	NA
3/2024	XXXXXX7-1928	IAD	Severe acute respiratory syndrome coronavirus 2	negative	NA
8/2024	XXXXXXXC71023	SFO	Influenza A virus	negative	NA
5/2024	XXXXXXXC06475	SFO	Severe acute respiratory syndrome coronavirus 2	negative	NA
1/2024	XXXXXX6-4794	SFO	Severe acute respiratory syndrome coronavirus 2	negative	NA
10/2023	XXXXXX3-8661	IAD	Influenza A virus	negative	NA
11/2023	XXXXXX7-5453	IAD	Severe acute respiratory syndrome coronavirus 2	negative	NA
12/2023	XXXXXX8-8188	SFO	Influenza A virus	negative	NA
8/2024	XXXXXXXC16761	IAD	Influenza A virus	negative	NA
5/2024	XXXXXXXC18378	SFO	Severe acute respiratory syndrome coronavirus 2	negative	NA
3/2024	XXXXXX1-1960	SFO	Severe acute respiratory syndrome coronavirus 2	negative	NA
6/2024	XXXXXXXC88534	SFO	Severe acute respiratory syndrome coronavirus 2	negative	NA
6/2024	XXXXXXXB77339	SFO	Severe acute respiratory syndrome coronavirus 2	negative	NA
4/2024	XXXXXXXB96385	SFO	Severe acute respiratory syndrome coronavirus 2	negative	NA
2/2024	XXXXXX9-1856	SFO	Severe acute respiratory syndrome coronavirus 2	negative	NA
6/2024	XXXXXXXD05039	IAD	Severe acute respiratory syndrome coronavirus 2	negative	NA
7/2024	XXXXXXXD32619	IAD	Severe acute respiratory syndrome coronavirus 2	positive	33.64	CT
2/2024	XXXXXX8-3816	SFO	Severe acute respiratory syndrome coronavirus 2	negative	NA
5/2024	XXXXXXXC58497	SFO	Influenza A virus	negative	NA
3/2024	XXXXXX7-1779	IAD	Severe acute respiratory syndrome coronavirus 2	negative	NA
4/2024	XXXXXXXB67607	SFO	Influenza A virus	negative	NA
6/2024	XXXXXXXD23521	IAD	Influenza A virus	negative	NA
7/2024	XXXXXXXD61317	SFO	Influenza A virus	negative	NA
6/2024	XXXXXXXC88713	SFO	Severe acute respiratory syndrome coronavirus 2	negative	NA
5/2024	XXXXXXXC28223	IAD	Influenza A virus	negative	NA
5/2024	XXXXXXXC17554	SFO	Influenza A virus	negative	NA
6/2024	XXXXXXXB42953	SFO	Severe acute respiratory syndrome coronavirus 2	negative	NA
7/2024	XXXXXXXD61212	SFO	Severe acute respiratory syndrome coronavirus 2	negative	NA
1/2024	XXXXXX4-7016	IAD	Severe acute respiratory syndrome coronavirus 2	negative	NA
3/2024	XXXXXXXB97120	SFO	Influenza A virus	negative	NA
6/2024	XXXXXXXD01273	IAD	Severe acute respiratory syndrome coronavirus 2	negative	NA
11/2023	XXXXXX9-6154	IAD	Severe acute respiratory syndrome coronavirus 2	negative	NA
7/2024	XXXXXXXD12593	IAD	Influenza A virus	negative	NA
6/2024	XXXXXXXD38568	SFO	Severe acute respiratory syndrome coronavirus 2	negative	NA
7/2024	XXXXXXXD29967	SFO	Influenza A virus	negative	NA
10/2023	XXXXXX5-9749	SFO	Influenza A virus	negative	NA
4/2024	XXXXXXXB29041	IAD	Severe acute respiratory syndrome coronavirus 2	negative	NA
7/2024	XXXXXXXD19437	SFO	Influenza A virus	negative	NA
7/2024	XXXXXXXC92242	IAD	Influenza A virus	negative	NA
6/2024	XXXXXXXC98729	IAD	Influenza A virus	negative	NA
11/2023	XXXXXX0-7049	IAD	Severe acute respiratory syndrome coronavirus 2	negative	NA
2/2024	XXXXXX1-5896	SFO	Influenza A virus	negative	NA
7/2024	XXXXXXXD59662	IAD	Influenza A virus	negative	NA
6/2024	XXXXXXXB36168	SFO	Severe acute respiratory syndrome coronavirus 2	negative	NA
8/2024	XXXXXXXD51654	SFO	Severe acute respiratory syndrome coronavirus 2	positive	25.92	CT
6/2024	XXXXXXXD22553	SFO	Severe acute respiratory syndrome coronavirus 2	negative	NA
10/2023	XXXXXX4-7945	IAD	Influenza A virus	negative	NA
1/2024	XXXXXX7-1370	SFO	Influenza A virus	negative	NA
2/2024	XXXXXX0-3113	SFO	Severe acute respiratory syndrome coronavirus 2	positive	18.29	CT
7/2024	XXXXXXXD35476	SFO	Influenza A virus	negative	NA
7/2024	XXXXXXXD19469	SFO	Severe acute respiratory syndrome coronavirus 2	positive	20.08	CT
10/2023	XXXXXX5-9530	SFO	Severe acute respiratory syndrome coronavirus 2	negative	NA
3/2024	XXXXXX5-4986	IAD	Severe acute respiratory syndrome coronavirus 2	negative	NA
10/2023	XXXXXX2-4162	IAD	Severe acute respiratory syndrome coronavirus 2	negative	NA
6/2024	XXXXXXXC92728	IAD	Influenza A virus	negative	NA
3/2024	XXXXXXXB95187	SFO	Severe acute respiratory syndrome coronavirus 2	negative	NA
1/2024	XXXXXX5-0571	IAD	Influenza A virus	negative	NA
5/2024	XXXXXXXC21013	SFO	Severe acute respiratory syndrome coronavirus 2	negative	NA
12/2023	XXXXXX5-1170	SFO	Severe acute respiratory syndrome coronavirus 2	negative	NA
7/2024	XXXXXXXB74775	IAD	Severe acute respiratory syndrome coronavirus 2	negative	NA
6/2024	XXXXXXXB51253	SFO	Severe acute respiratory syndrome coronavirus 2	positive	20.5	CT
7/2024	XXXXXXXD17994	SFO	Influenza A virus	negative	NA
12/2023	XXXXXX0-3565	IAD	Severe acute respiratory syndrome coronavirus 2	negative	NA
2/2024	XXXXXX1-5306	SFO	Severe acute respiratory syndrome coronavirus 2	negative	NA
8/2024	XXXXXXXC67093	SFO	Influenza A virus	negative	NA
7/2024	XXXXXXXD29971	SFO	Influenza A virus	negative	NA
12/2023	XXXXXX3-8147	SFO	Severe acute respiratory syndrome coronavirus 2	negative	NA
7/2024	XXXXXXXD31964	SFO	Severe acute respiratory syndrome coronavirus 2	negative	NA
8/2024	XXXXXXXD26864	SFO	Severe acute respiratory syndrome coronavirus 2	negative	NA
7/2024	XXXXXXXD06188	SFO	Influenza A virus	negative	NA
1/2024	XXXXXX4-1860	IAD	Severe acute respiratory syndrome coronavirus 2	negative	NA
5/2024	XXXXXXXC28182	IAD	Influenza A virus	negative	NA
7/2024	XXXXXXXC90508	SFO	Influenza A virus	negative	NA
3/2024	XXXXXXXB95299	SFO	Influenza A virus	negative	NA
2/2024	XXXXXX1-5015	SFO	Severe acute respiratory syndrome coronavirus 2	positive	35.92	CT
11/2023	XXXXXX9-1670	SFO	Influenza A virus	negative	NA
2/2024	XXXXXX2-3961	SFO	Influenza A virus	negative	NA
7/2024	XXXXXXXD12533	IAD	Severe acute respiratory syndrome coronavirus 2	negative	NA
3/2024	XXXXXXXB33114	SFO	Influenza A virus	negative	NA
1/2024	XXXXXX8-5101	SFO	Severe acute respiratory syndrome coronavirus 2	negative	NA
11/2023	XXXXXX8-7380	SFO	Severe acute respiratory syndrome coronavirus 2	negative	NA
6/2024	XXXXXXXB79646	SFO	Influenza A virus	negative	NA
6/2024	XXXXXXXB47483	SFO	Severe acute respiratory syndrome coronavirus 2	negative	NA
5/2024	XXXXXXXC22588	SFO	Influenza A virus	negative	NA
7/2024	XXXXXXXD21591	SFO	Severe acute respiratory syndrome coronavirus 2	negative	NA
11/2023	XXXXXX8-7269	SFO	Influenza A virus	negative	NA
6/2024	XXXXXXXC94558	IAD	Influenza A virus	negative	NA
6/2024	XXXXXXXD48297	IAD	Influenza A virus	negative	NA
6/2024	XXXXXXXB39746	SFO	Influenza A virus	negative	NA
11/2023	XXXXXX0-7139	IAD	Severe acute respiratory syndrome coronavirus 2	negative	NA
11/2023	XXXXXX7-6079	IAD	Severe acute respiratory syndrome coronavirus 2	negative	NA
8/2024	XXXXXXXD17318	SFO	Influenza A virus	negative	NA
4/2024	XXXXXXXB21383	SFO	Severe acute respiratory syndrome coronavirus 2	negative	NA
5/2024	XXXXXXXC58306	SFO	Severe acute respiratory syndrome coronavirus 2	negative	NA
7/2024	XXXXXXXD60627	IAD	Influenza A virus	negative	NA
6/2024	XXXXXXXD01924	IAD	Severe acute respiratory syndrome coronavirus 2	negative	NA
4/2024	XXXXXXXC28853	IAD	Severe acute respiratory syndrome coronavirus 2	negative	NA
5/2024	XXXXXXXC22821	SFO	Severe acute respiratory syndrome coronavirus 2	negative	NA
2/2024	XXXXXX1-5399	SFO	Influenza A virus	negative	NA
6/2024	XXXXXXXB43874	SFO	Influenza A virus	negative	NA
4/2024	XXXXXXXB20832	SFO	Influenza A virus	negative	NA
3/2024	XXXXXX7-1980	IAD	Severe acute respiratory syndrome coronavirus 2	negative	NA
11/2023	XXXXXX3-4367	IAD	Severe acute respiratory syndrome coronavirus 2	negative	NA
11/2023	XXXXXX8-5820	SFO	Severe acute respiratory syndrome coronavirus 2	negative	NA
1/2024	XXXXXX4-7018	IAD	Severe acute respiratory syndrome coronavirus 2	negative	NA
2/2024	XXXXXX7-2544	SFO	Severe acute respiratory syndrome coronavirus 2	negative	NA
6/2024	XXXXXXXE02120	IAD	Influenza A virus	negative	NA
3/2024	XXXXXX8-1416	IAD	Severe acute respiratory syndrome coronavirus 2	negative	NA
5/2024	XXXXXXXC50369	IAD	Influenza A virus	negative	NA
12/2023	XXXXXX8-5190	SFO	Severe acute respiratory syndrome coronavirus 2	negative	NA
2/2024	XXXXXX1-9695	SFO	Influenza A virus	negative	NA
7/2024	XXXXXXXD19475	SFO	Severe acute respiratory syndrome coronavirus 2	negative	NA
1/2024	XXXXXX0-0343	IAD	Influenza A virus	negative	NA
10/2023	XXXXXX8-9364	SFO	Influenza A virus	negative	NA
6/2024	XXXXXXXC94660	IAD	Influenza A virus	negative	NA
11/2023	XXXXXX9-3729	IAD	Influenza A virus	negative	NA
3/2024	XXXXXX2-2089	SFO	Influenza A virus	negative	NA
4/2024	XXXXXXXB20537	IAD	Influenza A virus	negative	NA
3/2024	XXXXXXXB96993	SFO	Influenza A virus	negative	NA
3/2024	XXXXXXXB93636	SFO	Severe acute respiratory syndrome coronavirus 2	negative	NA
6/2024	XXXXXXXB38933	SFO	Influenza A virus	negative	NA
4/2024	XXXXXXXB66728	IAD	Severe acute respiratory syndrome coronavirus 2	negative	NA
8/2024	XXXXXXXC87171	SFO	Severe acute respiratory syndrome coronavirus 2	negative	NA
4/2024	XXXXXXXB66467	SFO	Severe acute respiratory syndrome coronavirus 2	negative	NA
7/2024	XXXXXXXD43550	SFO	Severe acute respiratory syndrome coronavirus 2	negative	NA
5/2024	XXXXXXXC47759	SFO	Influenza A virus	negative	NA
7/2024	XXXXXXXD12732	SFO	Severe acute respiratory syndrome coronavirus 2	positive	32.94	CT
7/2024	XXXXXXXC54872	IAD	Influenza A virus	negative	NA
7/2024	XXXXXXXC92463	IAD	Influenza A virus	negative	NA
12/2023	XXXXXX5-0432	SFO	Influenza A virus	negative	NA
3/2024	XXXXXX7-2021	IAD	Severe acute respiratory syndrome coronavirus 2	negative	NA
5/2024	XXXXXXXC18085	SFO	Severe acute respiratory syndrome coronavirus 2	negative	NA
3/2024	XXXXXX5-5122	IAD	Influenza A virus	negative	NA
5/2024	XXXXXXXC14405	IAD	Severe acute respiratory syndrome coronavirus 2	negative	NA
5/2024	XXXXXXXC17148	SFO	Severe acute respiratory syndrome coronavirus 2	negative	NA
6/2024	XXXXXXXB41200	SFO	Influenza A virus	negative	NA
8/2024	XXXXXXXD24830	SFO	Influenza A virus	negative	NA
5/2024	XXXXXXXC18216	SFO	Severe acute respiratory syndrome coronavirus 2	negative	NA
7/2024	XXXXXXXD07149	SFO	Influenza A virus	negative	NA
3/2024	XXXXXXXB29119	IAD	Severe acute respiratory syndrome coronavirus 2	positive	23.46	CT
2/2024	XXXXXX4-5565	SFO	Severe acute respiratory syndrome coronavirus 2	negative	NA
11/2023	XXXXXX5-2169	SFO	Influenza A virus	negative	NA
7/2024	XXXXXXXC70284	SFO	Severe acute respiratory syndrome coronavirus 2	negative	NA
8/2024	XXXXXXXD26851	SFO	Influenza A virus	negative	NA
1/2024	XXXXXX3-3403	IAD	Influenza A virus	negative	NA
11/2023	XXXXXX3-5829	IAD	Influenza A virus	negative	NA
7/2024	XXXXXXXC50532	IAD	Severe acute respiratory syndrome coronavirus 2	negative	NA
7/2024	XXXXXXXD51404	SFO	Severe acute respiratory syndrome coronavirus 2	negative	NA
12/2023	XXXXXX3-3790	SFO	Severe acute respiratory syndrome coronavirus 2	negative	NA
3/2024	XXXXXX2-2254	SFO	Influenza A virus	negative	NA
7/2024	XXXXXXXC91017	SFO	Severe acute respiratory syndrome coronavirus 2	negative	NA
6/2024	XXXXXXXD23938	SFO	Influenza A virus	negative	NA
1/2024	XXXXXX7-5598	SFO	Influenza A virus	negative	NA
8/2024	XXXXXXXB55378	IAD	Severe acute respiratory syndrome coronavirus 2	positive	19.35	CT
7/2024	XXXXXXXD20435	SFO	Influenza A virus	negative	NA
8/2024	XXXXXXXD24724	SFO	Severe acute respiratory syndrome coronavirus 2	negative	NA
1/2024	XXXXXX6-5090	SFO	Severe acute respiratory syndrome coronavirus 2	negative	NA
6/2024	XXXXXXXB45853	SFO	Severe acute respiratory syndrome coronavirus 2	negative	NA
8/2024	XXXXXXXC70219	SFO	Influenza A virus	negative	NA
5/2024	XXXXXXXB47909	SFO	Influenza A virus	negative	NA
5/2024	XXXXXXXB94154	IAD	Influenza A virus	negative	NA
4/2024	XXXXXXXC31161	SFO	Influenza A virus	negative	NA
6/2024	XXXXXXXB36836	SFO	Severe acute respiratory syndrome coronavirus 2	negative	NA
6/2024	XXXXXX6-5682	IAD	Influenza A virus	negative	NA
5/2024	XXXXXXXC14592	IAD	Influenza A virus	negative	NA
11/2023	XXXXXX9-8599	SFO	Severe acute respiratory syndrome coronavirus 2	negative	NA
8/2024	XXXXXXXD26846	SFO	Severe acute respiratory syndrome coronavirus 2	negative	NA
6/2024	XXXXXXXB78958	SFO	Severe acute respiratory syndrome coronavirus 2	negative	NA
1/2024	XXXXXX4-3436	SFO	Influenza A virus	negative	NA
3/2024	XXXXXXXB26550	SFO	Influenza A virus	negative	NA
12/2023	XXXXXX6-3099	SFO	Severe acute respiratory syndrome coronavirus 2	negative	NA
4/2024	XXXXXXXB57002	SFO	Severe acute respiratory syndrome coronavirus 2	negative	NA
6/2024	XXXXXXXD05038	IAD	Influenza A virus	negative	NA
5/2024	XXXXXXXC57774	SFO	Severe acute respiratory syndrome coronavirus 2	negative	NA
7/2024	XXXXXXXD43984	SFO	Influenza A virus	negative	NA
1/2024	XXXXXX7-8103	SFO	Influenza A virus	negative	NA
10/2023	XXXXXX4-3087	IAD	Influenza A virus	negative	NA
11/2023	XXXXXX9-6300	IAD	Influenza A virus	negative	NA
5/2024	XXXXXXXC05505	SFO	Influenza A virus	negative	NA
7/2024	XXXXXXXD34964	SFO	Influenza A virus	negative	NA
11/2023	XXXXXX5-4755	IAD	Severe acute respiratory syndrome coronavirus 2	negative	NA
3/2024	XXXXXX5-5026	IAD	Severe acute respiratory syndrome coronavirus 2	negative	NA
1/2024	XXXXXX6-8685	SFO	Influenza A virus	negative	NA
1/2024	XXXXXXXB96604	SFO	Influenza A virus	negative	NA
5/2024	XXXXXXXB47958	SFO	Influenza A virus	negative	NA
10/2023	XXXXXX5-3166	SFO	Influenza A virus	negative	NA
3/2024	XXXXXXXB97671	SFO	Severe acute respiratory syndrome coronavirus 2	negative	NA
1/2024	XXXXXX6-8059	SFO	Severe acute respiratory syndrome coronavirus 2	negative	NA
7/2024	XXXXXXXD32629	IAD	Influenza A virus	negative	NA
3/2024	XXXXXX2-6593	IAD	Influenza A virus	negative	NA
11/2023	XXXXXX8-9630	SFO	Influenza A virus	negative	NA
10/2023	XXXXXX3-7541	IAD	Influenza A virus	negative	NA
1/2024	XXXXXX6-8061	SFO	Severe acute respiratory syndrome coronavirus 2	negative	NA
1/2024	XXXXXX8-5290	SFO	Influenza A virus	negative	NA
5/2024	XXXXXXXB26839	IAD	Influenza A virus	negative	NA
7/2024	XXXXXXXD20919	SFO	Influenza A virus	negative	NA
6/2024	XXXXXXXD05065	IAD	Severe acute respiratory syndrome coronavirus 2	negative	NA
6/2024	XXXXXXXB43739	SFO	Severe acute respiratory syndrome coronavirus 2	negative	NA
10/2023	XXXXXX9-3073	SFO	Severe acute respiratory syndrome coronavirus 2	negative	NA
2/2024	XXXXXX2-8537	IAD	Severe acute respiratory syndrome coronavirus 2	negative	NA
5/2024	XXXXXXXC22597	SFO	Severe acute respiratory syndrome coronavirus 2	negative	NA
2/2024	XXXXXX0-0922	SFO	Influenza A virus	negative	NA
10/2023	XXXXXX4-1833	SFO	Severe acute respiratory syndrome coronavirus 2	negative	NA
5/2024	XXXXXXXC05668	SFO	Severe acute respiratory syndrome coronavirus 2	negative	NA
4/2024	XXXXXXXB22968	SFO	Severe acute respiratory syndrome coronavirus 2	negative	NA
6/2024	XXXXXXXB79028	SFO	Influenza A virus	negative	NA
10/2023	XXXXXX8-9057	SFO	Influenza A virus	negative	NA
7/2024	XXXXXXXD21188	IAD	Influenza A virus	negative	NA
5/2024	XXXXXXXC02277	SFO	Influenza A virus	negative	NA
7/2024	XXXXXXXC84790	SFO	Influenza A virus	negative	NA
10/2023	XXXXXX4-5054	SFO	Severe acute respiratory syndrome coronavirus 2	negative	NA
7/2024	XXXXXXXC92327	IAD	Influenza A virus	negative	NA
11/2023	XXXXXX8-4294	IAD	Severe acute respiratory syndrome coronavirus 2	negative	NA
3/2024	XXXXXX1-0449	SFO	Influenza A virus	negative	NA
12/2023	XXXXXX6-3045	SFO	Influenza A virus	negative	NA
1/2024	XXXXXX7-3018	SFO	Influenza A virus	negative	NA
2/2024	XXXXXX7-0909	SFO	Influenza A virus	negative	NA
5/2024	XXXXXXXB22411	IAD	Severe acute respiratory syndrome coronavirus 2	negative	NA
3/2024	XXXXXX7-9152	IAD	Influenza A virus	negative	NA
11/2023	XXXXXX7-3484	IAD	Severe acute respiratory syndrome coronavirus 2	negative	NA
6/2024	XXXXXXXB39190	SFO	Influenza A virus	negative	NA
6/2024	XXXXXXXB46803	SFO	Severe acute respiratory syndrome coronavirus 2	positive	27.91	CT
1/2024	XXXXXX5-2932	SFO	Influenza A virus	negative	NA
5/2024	XXXXXXXC05525	SFO	Influenza A virus	negative	NA
11/2023	XXXXXX8-7377	SFO	Severe acute respiratory syndrome coronavirus 2	negative	NA
2/2024	XXXXXX0-1308	SFO	Severe acute respiratory syndrome coronavirus 2	positive	19.62	CT
4/2024	XXXXXXXB20888	SFO	Severe acute respiratory syndrome coronavirus 2	negative	NA
7/2024	XXXXXXXD12734	SFO	Influenza A virus	negative	NA
6/2024	XXXXXXXB91609	SFO	Influenza A virus	negative	NA
7/2024	XXXXXXXD21238	IAD	Severe acute respiratory syndrome coronavirus 2	negative	NA
12/2023	XXXXXX6-0848	SFO	Severe acute respiratory syndrome coronavirus 2	negative	NA
5/2024	XXXXXXXC56828	SFO	Severe acute respiratory syndrome coronavirus 2	negative	NA
4/2024	XXXXXXXC34592	SFO	Influenza A virus	negative	NA
8/2024	XXXXXXXC70973	SFO	Severe acute respiratory syndrome coronavirus 2	negative	NA
4/2024	XXXXXXXB98327	IAD	Influenza A virus	negative	NA
11/2023	XXXXXX5-4939	IAD	Influenza A virus	negative	NA
11/2023	XXXXXX0-1130	IAD	Severe acute respiratory syndrome coronavirus 2	negative	NA
8/2024	XXXXXXXD41235	IAD	Influenza A virus	negative	NA
5/2024	XXXXXXXC54469	IAD	Influenza A virus	negative	NA
3/2024	XXXXXX0-9117	SFO	Influenza A virus	negative	NA
12/2023	XXXXXX3-2080	SFO	Influenza A virus	negative	NA
7/2024	XXXXXXXD62350	SFO	Influenza A virus	negative	NA
7/2024	XXXXXXXD59983	IAD	Influenza A virus	negative	NA
11/2023	XXXXXX8-9638	SFO	Severe acute respiratory syndrome coronavirus 2	negative	NA
10/2023	XXXXXX4-3010	IAD	Severe acute respiratory syndrome coronavirus 2	negative	NA
7/2024	XXXXXXXC88915	SFO	Severe acute respiratory syndrome coronavirus 2	negative	NA
7/2024	XXXXXXXD61561	SFO	Influenza A virus	negative	NA
6/2024	XXXXXXXC96775	IAD	Influenza A virus	negative	NA
10/2023	XXXXXX5-3998	SFO	Severe acute respiratory syndrome coronavirus 2	negative	NA
7/2024	XXXXXXXD43398	SFO	Severe acute respiratory syndrome coronavirus 2	negative	NA
4/2024	XXXXXXXB22697	SFO	Severe acute respiratory syndrome coronavirus 2	negative	NA
1/2024	XXXXXX6-7434	SFO	Influenza A virus	negative	NA
7/2024	XXXXXXXD18013	SFO	Influenza A virus	negative	NA
10/2023	XXXXXX8-2317	IAD	Severe acute respiratory syndrome coronavirus 2	negative	NA
2/2024	XXXXXX0-3506	SFO	Severe acute respiratory syndrome coronavirus 2	negative	NA
6/2024	XXXXXXXC12385	IAD	Severe acute respiratory syndrome coronavirus 2	negative	NA
8/2024	XXXXXXXC16809	IAD	Influenza A virus	negative	NA
6/2024	XXXXXXXB45645	SFO	Influenza A virus	negative	NA
10/2023	XXXXXX5-9894	SFO	Influenza A virus	negative	NA
11/2023	XXXXXX9-8785	SFO	Severe acute respiratory syndrome coronavirus 2	negative	NA
6/2024	XXXXXXXC12814	IAD	Severe acute respiratory syndrome coronavirus 2	negative	NA
5/2024	XXXXXXXC15503	IAD	Influenza A virus	negative	NA
3/2024	XXXXXX0-8614	IAD	Influenza A virus	negative	NA
7/2024	XXXXXXXD32039	SFO	Influenza A virus	negative	NA
5/2024	XXXXXXXB68594	IAD	Severe acute respiratory syndrome coronavirus 2	negative	NA
5/2024	XXXXXXXC18221	SFO	Severe acute respiratory syndrome coronavirus 2	negative	NA
5/2024	XXXXXXXC58313	SFO	Severe acute respiratory syndrome coronavirus 2	negative	NA
3/2024	XXXXXX1-8204	SFO	Influenza A virus	negative	NA
4/2024	XXXXXXXB66434	SFO	Influenza A virus	negative	NA
12/2023	XXXXXX5-0090	IAD	Influenza A virus	negative	NA
10/2023	XXXXXX5-6445	SFO	Severe acute respiratory syndrome coronavirus 2	negative	NA
5/2024	XXXXXXXC08331	SFO	Influenza A virus	negative	NA
7/2024	XXXXXXXD20922	SFO	Severe acute respiratory syndrome coronavirus 2	negative	NA
8/2024	XXXXXXXD36418	SFO	Influenza A virus	negative	NA
6/2024	XXXXXXXC98381	IAD	Severe acute respiratory syndrome coronavirus 2	negative	NA
6/2024	XXXXXXXD40489	SFO	Influenza A virus	negative	NA
1/2024	XXXXXX0-0151	IAD	Severe acute respiratory syndrome coronavirus 2	negative	NA
5/2024	XXXXXXXC15702	IAD	Influenza A virus	negative	NA
1/2024	XXXXXX3-0666	IAD	Severe acute respiratory syndrome coronavirus 2	negative	NA
12/2023	XXXXXX4-6652	IAD	Influenza A virus	negative	NA
6/2024	XXXXXXXB51117	SFO	Severe acute respiratory syndrome coronavirus 2	negative	NA
2/2024	XXXXXX1-5135	SFO	Influenza A virus	negative	NA
6/2024	XXXXXXXD48625	SFO	Influenza A virus	negative	NA
7/2024	XXXXXXXD32647	IAD	Severe acute respiratory syndrome coronavirus 2	negative	NA
2/2024	XXXXXX9-1717	SFO	Severe acute respiratory syndrome coronavirus 2	negative	NA
4/2024	XXXXXXXB21651	SFO	Influenza A virus	negative	NA
8/2024	XXXXXXXD20284	SFO	Severe acute respiratory syndrome coronavirus 2	negative	NA
7/2024	XXXXXXXC86520	SFO	Severe acute respiratory syndrome coronavirus 2	negative	NA
4/2024	XXXXXXXB61932	SFO	Severe acute respiratory syndrome coronavirus 2	positive	28.32	CT
1/2024	XXXXXX6-8163	SFO	Influenza A virus	negative	NA
6/2024	XXXXXXXB36558	SFO	Severe acute respiratory syndrome coronavirus 2	negative	NA
11/2023	XXXXXX5-4970	IAD	Severe acute respiratory syndrome coronavirus 2	negative	NA
8/2024	XXXXXXXD18575	SFO	Severe acute respiratory syndrome coronavirus 2	negative	NA
8/2024	XXXXXXXC71096	SFO	Severe acute respiratory syndrome coronavirus 2	negative	NA
6/2024	XXXXXXXD01044	SFO	Severe acute respiratory syndrome coronavirus 2	negative	NA
5/2024	XXXXXXXC57882	SFO	Severe acute respiratory syndrome coronavirus 2	negative	NA
5/2024	XXXXXXXC19678	SFO	Influenza A virus	negative	NA
5/2024	XXXXXXXC23699	SFO	Influenza A virus	negative	NA
10/2023	XXXXXX9-4057	SFO	Influenza A virus	negative	NA
11/2023	XXXXXX9-5015	SFO	Severe acute respiratory syndrome coronavirus 2	negative	NA
6/2024	XXXXXXXC98852	IAD	Influenza A virus	negative	NA
2/2024	XXXXXX2-0707	SFO	Severe acute respiratory syndrome coronavirus 2	negative	NA
12/2023	XXXXXX4-3792	IAD	Severe acute respiratory syndrome coronavirus 2	negative	NA
3/2024	XXXXXXXB94698	SFO	Severe acute respiratory syndrome coronavirus 2	negative	NA
6/2024	XXXXXXXB76928	SFO	Severe acute respiratory syndrome coronavirus 2	negative	NA
11/2023	XXXXXX8-7694	SFO	Severe acute respiratory syndrome coronavirus 2	negative	NA
2/2024	XXXXXX2-8348	IAD	Influenza A virus	negative	NA
6/2024	XXXXXXXB79883	SFO	Severe acute respiratory syndrome coronavirus 2	negative	NA
3/2024	XXXXXXXB30855	IAD	Severe acute respiratory syndrome coronavirus 2	negative	NA
12/2023	XXXXXX3-1089	IAD	Severe acute respiratory syndrome coronavirus 2	negative	NA
1/2024	XXXXXX3-0622	IAD	Influenza A virus	negative	NA
10/2023	XXXXXX5-3399	SFO	Influenza A virus	negative	NA
12/2023	XXXXXX9-8385	IAD	Influenza A virus	negative	NA
7/2024	XXXXXXXD39058	IAD	Influenza A virus	negative	NA
5/2024	XXXXXXXC38087	SFO	Influenza A virus	negative	NA
7/2024	XXXXXXXC94517	IAD	Severe acute respiratory syndrome coronavirus 2	negative	NA
3/2024	XXXXXXXB24249	SFO	Influenza A virus	negative	NA
1/2024	XXXXXX3-1950	IAD	Influenza A virus	negative	NA
6/2024	XXXXXXXB39409	SFO	Severe acute respiratory syndrome coronavirus 2	negative	NA
10/2023	XXXXXX4-1863	SFO	Severe acute respiratory syndrome coronavirus 2	negative	NA
3/2024	XXXXXX0-7483	SFO	Influenza A virus	negative	NA
12/2023	XXXXXX5-0091	SFO	Severe acute respiratory syndrome coronavirus 2	negative	NA
5/2024	XXXXXXXC13397	IAD	Severe acute respiratory syndrome coronavirus 2	negative	NA
5/2024	XXXXXXXC06400	SFO	Severe acute respiratory syndrome coronavirus 2	negative	NA
12/2023	XXXXXX6-0846	SFO	Severe acute respiratory syndrome coronavirus 2	negative	NA
6/2024	XXXXXXXB47011	IAD	Influenza A virus	negative	NA
7/2024	XXXXXXXD20887	SFO	Influenza A virus	negative	NA
8/2024	XXXXXXXD27513	IAD	Severe acute respiratory syndrome coronavirus 2	negative	NA
7/2024	XXXXXXXC86806	SFO	Severe acute respiratory syndrome coronavirus 2	negative	NA
10/2023	XXXXXX5-9806	SFO	Severe acute respiratory syndrome coronavirus 2	negative	NA
7/2024	XXXXXXXD42784	IAD	Severe acute respiratory syndrome coronavirus 2	negative	NA
7/2024	XXXXXXXD35483	SFO	Influenza A virus	negative	NA
7/2024	XXXXXXXD43688	SFO	Severe acute respiratory syndrome coronavirus 2	negative	NA
6/2024	XXXXXXXC20999	SFO	Severe acute respiratory syndrome coronavirus 2	negative	NA
6/2024	XXXXXXXB37325	SFO	Severe acute respiratory syndrome coronavirus 2	negative	NA
5/2024	XXXXXXXB72152	SFO	Severe acute respiratory syndrome coronavirus 2	negative	NA
2/2024	XXXXXX9-1617	SFO	Influenza A virus	negative	NA
5/2024	XXXXXXXC51816	SFO	Influenza A virus	negative	NA
5/2024	XXXXXXXB24711	IAD	Influenza A virus	negative	NA
3/2024	XXXXXXXB26719	SFO	Influenza A virus	negative	NA
11/2023	XXXXXX9-1737	SFO	Influenza A virus	negative	NA
7/2024	XXXXXXXD61986	SFO	Influenza A virus	negative	NA
4/2024	XXXXXXXB20765	SFO	Influenza A virus	negative	NA
2/2024	XXXXXX1-5238	SFO	Influenza A virus	negative	NA
12/2023	XXXXXX0-3151	IAD	Severe acute respiratory syndrome coronavirus 2	negative	NA
5/2024	XXXXXXXC15407	IAD	Severe acute respiratory syndrome coronavirus 2	negative	NA
12/2023	XXXXXX4-6049	SFO	Severe acute respiratory syndrome coronavirus 2	negative	NA
4/2024	XXXXXXXB55030	SFO	Severe acute respiratory syndrome coronavirus 2	negative	NA
7/2024	XXXXXXXD41113	SFO	Influenza A virus	negative	NA
12/2023	XXXXXX4-6057	SFO	Severe acute respiratory syndrome coronavirus 2	positive	16.74	CT
7/2024	XXXXXXXD34482	SFO	Influenza A virus	negative	NA
6/2024	XXXXXXXD41482	SFO	Severe acute respiratory syndrome coronavirus 2	negative	NA
6/2024	XXXXXXXD37733	SFO	Severe acute respiratory syndrome coronavirus 2	negative	NA
5/2024	XXXXXXXC25040	SFO	Severe acute respiratory syndrome coronavirus 2	negative	NA
4/2024	XXXXXXXB29055	IAD	Severe acute respiratory syndrome coronavirus 2	positive	16.77	CT
11/2023	XXXXXX8-8097	SFO	Influenza A virus	negative	NA
6/2024	XXXXXXXC92772	IAD	Influenza A virus	negative	NA
10/2023	XXXXXX3-2528	IAD	Influenza A virus	negative	NA
5/2024	XXXXXXXC19528	SFO	Influenza A virus	negative	NA
10/2023	XXXXXX8-1990	IAD	Severe acute respiratory syndrome coronavirus 2	negative	NA
2/2024	XXXXXX9-0137	SFO	Severe acute respiratory syndrome coronavirus 2	negative	NA
7/2024	XXXXXXXD30088	SFO	Severe acute respiratory syndrome coronavirus 2	negative	NA
1/2024	XXXXXX8-0480	SFO	Severe acute respiratory syndrome coronavirus 2	negative	NA
8/2024	XXXXXXXD20278	SFO	Severe acute respiratory syndrome coronavirus 2	negative	NA
11/2023	XXXXXX0-7377	IAD	Influenza A virus	negative	NA
11/2023	XXXXXX8-7748	SFO	Severe acute respiratory syndrome coronavirus 2	negative	NA
2/2024	XXXXXX9-1669	SFO	Severe acute respiratory syndrome coronavirus 2	negative	NA
2/2024	XXXXXX2-0495	SFO	Severe acute respiratory syndrome coronavirus 2	negative	NA
3/2024	XXXXXX2-1845	SFO	Influenza A virus	negative	NA
10/2023	XXXXXX5-2468	SFO	Severe acute respiratory syndrome coronavirus 2	negative	NA
1/2024	XXXXXX7-1234	SFO	Influenza A virus	negative	NA
8/2024	XXXXXXXD18375	SFO	Severe acute respiratory syndrome coronavirus 2	negative	NA
2/2024	XXXXXX0-4806	SFO	Severe acute respiratory syndrome coronavirus 2	negative	NA
11/2023	XXXXXX9-5996	IAD	Severe acute respiratory syndrome coronavirus 2	positive	26.47	CT
7/2024	XXXXXXXD35383	SFO	Influenza A virus	negative	NA
4/2024	XXXXXXXC36904	SFO	Severe acute respiratory syndrome coronavirus 2	positive	32.89	CT
5/2024	XXXXXXXC20182	SFO	Severe acute respiratory syndrome coronavirus 2	negative	NA
6/2024	XXXXXXXC95140	IAD	Severe acute respiratory syndrome coronavirus 2	negative	NA
2/2024	XXXXXX1-9772	SFO	Influenza A virus	negative	NA
1/2024	XXXXXX8-3215	SFO	Severe acute respiratory syndrome coronavirus 2	negative	NA
4/2024	XXXXXXXB60770	IAD	Severe acute respiratory syndrome coronavirus 2	positive	28.41	CT
6/2024	XXXXXXXB80039	SFO	Influenza A virus	negative	NA
11/2023	XXXXXX9-6535	IAD	Influenza A virus	negative	NA
8/2024	XXXXXXXC87190	SFO	Influenza A virus	negative	NA
1/2024	XXXXXX9-8141	IAD	Influenza A virus	negative	NA
4/2024	XXXXXXXB67694	SFO	Influenza A virus	negative	NA
3/2024	XXXXXXXB95484	SFO	Influenza A virus	negative	NA
5/2024	XXXXXXXC07721	SFO	Severe acute respiratory syndrome coronavirus 2	negative	NA
12/2023	XXXXXX5-0758	IAD	Severe acute respiratory syndrome coronavirus 2	negative	NA
2/2024	XXXXXX0-3225	SFO	Influenza A virus	negative	NA
6/2024	XXXXXXXD23519	IAD	Severe acute respiratory syndrome coronavirus 2	negative	NA
2/2024	XXXXXX5-6684	IAD	Severe acute respiratory syndrome coronavirus 2	negative	NA
4/2024	XXXXXXXB23107	SFO	Severe acute respiratory syndrome coronavirus 2	negative	NA
12/2023	XXXXXX7-0273	SFO	Influenza A virus	negative	NA
8/2024	XXXXXXXC71004	SFO	Severe acute respiratory syndrome coronavirus 2	negative	NA
6/2024	XXXXXXXC52585	IAD	Influenza A virus	negative	NA
5/2024	XXXXXXXC21023	SFO	Influenza A virus	negative	NA
8/2024	XXXXXXXD28111	IAD	Severe acute respiratory syndrome coronavirus 2	negative	NA
6/2024	XXXXXXXD48234	IAD	Severe acute respiratory syndrome coronavirus 2	negative	NA
7/2024	XXXXXXXC84204	SFO	Severe acute respiratory syndrome coronavirus 2	negative	NA
8/2024	XXXXXXXC92328	IAD	Influenza A virus	negative	NA
3/2024	XXXXXXXB93584	SFO	Influenza A virus	negative	NA
7/2024	XXXXXXXD35108	SFO	Severe acute respiratory syndrome coronavirus 2	negative	NA
7/2024	XXXXXXXD01988	IAD	Severe acute respiratory syndrome coronavirus 2	negative	NA
3/2024	XXXXXX1-6822	IAD	Severe acute respiratory syndrome coronavirus 2	negative	NA
2/2024	XXXXXX0-6526	SFO	Severe acute respiratory syndrome coronavirus 2	negative	NA
5/2024	XXXXXXXC58487	SFO	Severe acute respiratory syndrome coronavirus 2	negative	NA
5/2024	XXXXXXXB49477	IAD	Severe acute respiratory syndrome coronavirus 2	negative	NA
3/2024	XXXXXX0-6989	SFO	Severe acute respiratory syndrome coronavirus 2	positive	32.74	CT
8/2024	XXXXXXXD36329	SFO	Influenza A virus	negative	NA
6/2024	XXXXXXXB91635	SFO	Influenza A virus	negative	NA
7/2024	XXXXXXXD41107	SFO	Severe acute respiratory syndrome coronavirus 2	negative	NA
11/2023	XXXXXX8-6386	SFO	Influenza A virus	negative	NA
4/2024	XXXXXXXB62045	SFO	Influenza A virus	negative	NA
6/2024	XXXXXXXC99490	IAD	Influenza A virus	negative	NA
6/2024	XXXXXXXB77037	SFO	Severe acute respiratory syndrome coronavirus 2	negative	NA
6/2024	XXXXXXXB76969	SFO	Influenza A virus	negative	NA
7/2024	XXXXXXXC84527	SFO	Influenza A virus	negative	NA
2/2024	XXXXXX4-4898	SFO	Influenza A virus	negative	NA
7/2024	XXXXXXXD51451	SFO	Severe acute respiratory syndrome coronavirus 2	negative	NA
7/2024	XXXXXXXD48627	SFO	Influenza A virus	negative	NA
4/2024	XXXXXXXC31134	SFO	Severe acute respiratory syndrome coronavirus 2	negative	NA
1/2024	XXXXXX7-3467	SFO	Severe acute respiratory syndrome coronavirus 2	negative	NA
10/2023	XXXXXX5-6558	IAD	Severe acute respiratory syndrome coronavirus 2	negative	NA
6/2024	XXXXXXXB37863	SFO	Influenza A virus	negative	NA
7/2024	XXXXXXXD20409	SFO	Influenza A virus	negative	NA
1/2024	XXXXXX3-2905	IAD	Severe acute respiratory syndrome coronavirus 2	positive	14.25	CT
3/2024	XXXXXX0-8344	SFO	Influenza A virus	negative	NA
6/2024	XXXXXXXD04317	IAD	Severe acute respiratory syndrome coronavirus 2	negative	NA
11/2023	XXXXXX5-8212	IAD	Severe acute respiratory syndrome coronavirus 2	negative	NA
6/2024	XXXXXXXB42718	SFO	Severe acute respiratory syndrome coronavirus 2	negative	NA
8/2024	XXXXXXXD11994	SFO	Severe acute respiratory syndrome coronavirus 2	negative	NA
1/2024	XXXXXX9-7838	IAD	Severe acute respiratory syndrome coronavirus 2	positive	36.9	CT
8/2024	XXXXXXXD23124	IAD	Severe acute respiratory syndrome coronavirus 2	negative	NA
5/2024	XXXXXXXB47732	SFO	Influenza A virus	negative	NA
8/2024	XXXXXXXD20174	SFO	Influenza A virus	negative	NA
2/2024	XXXXXX5-3093	IAD	Severe acute respiratory syndrome coronavirus 2	negative	NA
2/2024	XXXXXX1-9968	SFO	Influenza A virus	negative	NA
2/2024	XXXXXX1-6744	SFO	Severe acute respiratory syndrome coronavirus 2	negative	NA
8/2024	XXXXXXXC65733	SFO	Influenza A virus	negative	NA
6/2024	XXXXXXXC88682	SFO	Severe acute respiratory syndrome coronavirus 2	negative	NA
7/2024	XXXXXXXD35845	SFO	Severe acute respiratory syndrome coronavirus 2	negative	NA
6/2024	XXXXXXXB47412	SFO	Influenza A virus	negative	NA
1/2024	XXXXXX8-3270	SFO	Influenza A virus	negative	NA
3/2024	XXXXXXXB89521	SFO	Influenza A virus	negative	NA
2/2024	XXXXXX4-1661	IAD	Influenza A virus	negative	NA
3/2024	XXXXXXXB95892	SFO	Influenza A virus	negative	NA
8/2024	XXXXXXXC41429	SFO	Severe acute respiratory syndrome coronavirus 2	negative	NA
6/2024	XXXXXXXC88933	SFO	Severe acute respiratory syndrome coronavirus 2	negative	NA
7/2024	XXXXXXXD38738	SFO	Severe acute respiratory syndrome coronavirus 2	negative	NA
2/2024	XXXXXX4-5374	SFO	Severe acute respiratory syndrome coronavirus 2	negative	NA
2/2024	XXXXXX5-6729	IAD	Influenza A virus	negative	NA
7/2024	XXXXXXXD63111	IAD	Severe acute respiratory syndrome coronavirus 2	negative	NA
6/2024	XXXXXXXB46863	SFO	Influenza A virus	negative	NA
7/2024	XXXXXXXD21201	IAD	Influenza A virus	negative	NA
12/2023	XXXXXX3-2580	IAD	Influenza A virus	negative	NA
11/2023	XXXXXX0-7100	IAD	Severe acute respiratory syndrome coronavirus 2	negative	NA
6/2024	XXXXXXXB40063	SFO	Severe acute respiratory syndrome coronavirus 2	negative	NA
2/2024	XXXXXX5-9823	IAD	Influenza A virus	negative	NA
6/2024	XXXXXXXB76682	SFO	Influenza A virus	negative	NA
3/2024	XXXXXXXB25880	SFO	Severe acute respiratory syndrome coronavirus 2	negative	NA
6/2024	XXXXXXXD56014	SFO	Influenza A virus	negative	NA
11/2023	XXXXXX9-6389	IAD	Influenza A virus	negative	NA
5/2024	XXXXXXXC23173	SFO	Severe acute respiratory syndrome coronavirus 2	positive	16.82	CT
3/2024	XXXXXXXB97721	SFO	Influenza A virus	negative	NA
5/2024	XXXXXXXC04873	SFO	Severe acute respiratory syndrome coronavirus 2	negative	NA
6/2024	XXXXXXXC52568	IAD	Severe acute respiratory syndrome coronavirus 2	negative	NA
4/2024	XXXXXXXB33627	SFO	Influenza A virus	negative	NA
1/2024	XXXXXX5-5556	IAD	Influenza A virus	negative	NA
7/2024	XXXXXXXD41070	SFO	Influenza A virus	negative	NA
8/2024	XXXXXXXC72434	SFO	Severe acute respiratory syndrome coronavirus 2	negative	NA
7/2024	XXXXXXXC88905	SFO	Severe acute respiratory syndrome coronavirus 2	negative	NA
3/2024	XXXXXXXB28969	IAD	Influenza A virus	negative	NA
7/2024	XXXXXXXD20894	SFO	Severe acute respiratory syndrome coronavirus 2	negative	NA
6/2024	XXXXXXXD04709	IAD	Severe acute respiratory syndrome coronavirus 2	negative	NA
5/2024	XXXXXXXC57366	SFO	Severe acute respiratory syndrome coronavirus 2	negative	NA
6/2024	XXXXXXXB36298	SFO	Influenza A virus	negative	NA
5/2024	XXXXXXXC60949	SFO	Severe acute respiratory syndrome coronavirus 2	negative	NA
4/2024	XXXXXXXB62001	SFO	Severe acute respiratory syndrome coronavirus 2	negative	NA
2/2024	XXXXXX2-8153	IAD	Influenza A virus	negative	NA
6/2024	XXXXXXXB39087	SFO	Severe acute respiratory syndrome coronavirus 2	negative	NA
6/2024	XXXXXXXE00410	SFO	Severe acute respiratory syndrome coronavirus 2	negative	NA
10/2023	XXXXXX0-8258	IAD	Influenza A virus	negative	NA
7/2024	XXXXXXXD62732	IAD	Severe acute respiratory syndrome coronavirus 2	negative	NA
6/2024	XXXXXXXB46587	SFO	Severe acute respiratory syndrome coronavirus 2	negative	NA
11/2023	XXXXXX9-6439	IAD	Severe acute respiratory syndrome coronavirus 2	positive	30.7	CT
6/2024	XXXXXXXB50035	SFO	Influenza A virus	positive	23.94	CT
3/2024	XXXXXX1-0928	SFO	Influenza A virus	negative	NA
11/2023	XXXXXX9-9176	SFO	Influenza A virus	negative	NA
6/2024	XXXXXXXB47344	SFO	Severe acute respiratory syndrome coronavirus 2	negative	NA
7/2024	XXXXXXXC54739	IAD	Influenza A virus	negative	NA
7/2024	XXXXXXXD60713	IAD	Severe acute respiratory syndrome coronavirus 2	negative	NA
4/2024	XXXXXXXC33597	SFO	Severe acute respiratory syndrome coronavirus 2	negative	NA
7/2024	XXXXXXXC85135	SFO	Severe acute respiratory syndrome coronavirus 2	negative	NA
6/2024	XXXXXXXB42385	SFO	Influenza A virus	negative	NA
2/2024	XXXXXX0-5188	SFO	Severe acute respiratory syndrome coronavirus 2	negative	NA
1/2024	XXXXXX7-7674	SFO	Severe acute respiratory syndrome coronavirus 2	negative	NA
11/2023	XXXXXX0-7578	IAD	Influenza A virus	negative	NA
1/2024	XXXXXX4-5572	IAD	Influenza A virus	negative	NA
7/2024	XXXXXXXD17457	SFO	Severe acute respiratory syndrome coronavirus 2	negative	NA
6/2024	XXXXXXXB39810	SFO	Influenza A virus	negative	NA
3/2024	XXXXXX0-3110	SFO	Influenza A virus	negative	NA
1/2024	XXXXXX3-1298	IAD	Influenza A virus	negative	NA
3/2024	XXXXXX1-8149	IAD	Severe acute respiratory syndrome coronavirus 2	negative	NA
10/2023	XXXXXX5-9525	SFO	Severe acute respiratory syndrome coronavirus 2	positive	28.9	CT
6/2024	XXXXXXXC96773	IAD	Influenza A virus	negative	NA
1/2024	XXXXXX7-1918	SFO	Influenza A virus	negative	NA
1/2024	XXXXXX6-5234	SFO	Severe acute respiratory syndrome coronavirus 2	positive	36.02	CT
7/2024	XXXXXXXD51490	SFO	Severe acute respiratory syndrome coronavirus 2	positive	30.55	CT
7/2024	XXXXXXXC84929	SFO	Influenza A virus	negative	NA
11/2023	XXXXXX8-8123	SFO	Severe acute respiratory syndrome coronavirus 2	negative	NA
4/2024	XXXXXXXB20895	SFO	Severe acute respiratory syndrome coronavirus 2	negative	NA
5/2024	XXXXXXXB25005	IAD	Severe acute respiratory syndrome coronavirus 2	negative	NA
8/2024	XXXXXXXC66681	IAD	Influenza A virus	negative	NA
1/2024	XXXXXX5-1190	IAD	Influenza A virus	negative	NA
2/2024	XXXXXX1-7107	SFO	Severe acute respiratory syndrome coronavirus 2	negative	NA
4/2024	XXXXXX6-3436	IAD	Severe acute respiratory syndrome coronavirus 2	negative	NA
10/2023	XXXXXX8-9378	SFO	Influenza A virus	negative	NA
8/2024	XXXXXXXD12708	IAD	Influenza A virus	negative	NA
12/2023	XXXXXX4-3792	IAD	Influenza A virus	negative	NA
6/2024	XXXXXXXC88785	SFO	Severe acute respiratory syndrome coronavirus 2	negative	NA
3/2024	XXXXXX2-2377	SFO	Influenza A virus	negative	NA
7/2024	XXXXXXXC86552	SFO	Severe acute respiratory syndrome coronavirus 2	negative	NA
6/2024	XXXXXXXB39473	SFO	Severe acute respiratory syndrome coronavirus 2	negative	NA
7/2024	XXXXXXXC84820	SFO	Influenza A virus	negative	NA
7/2024	XXXXXXXB74799	IAD	Influenza A virus	negative	NA
10/2023	XXXXXX2-4166	IAD	Influenza A virus	negative	NA
8/2024	XXXXXXXD21632	SFO	Severe acute respiratory syndrome coronavirus 2	negative	NA
7/2024	XXXXXXXD58884	IAD	Influenza A virus	negative	NA
12/2023	XXXXXX9-8075	IAD	Severe acute respiratory syndrome coronavirus 2	positive	30.07	CT
4/2024	XXXXXXXB23935	SFO	Severe acute respiratory syndrome coronavirus 2	negative	NA
10/2023	XXXXXX3-7575	IAD	Influenza A virus	negative	NA
7/2024	XXXXXXXC91087	SFO	Influenza A virus	negative	NA
5/2024	XXXXXXXC20361	SFO	Severe acute respiratory syndrome coronavirus 2	negative	NA
7/2024	XXXXXXXD23832	SFO	Influenza A virus	negative	NA
6/2024	XXXXXXXB39383	SFO	Severe acute respiratory syndrome coronavirus 2	negative	NA
8/2024	XXXXXXXD27667	SFO	Influenza A virus	negative	NA
7/2024	XXXXXXXD17342	SFO	Influenza A virus	negative	NA
1/2024	XXXXXX5-1527	IAD	Severe acute respiratory syndrome coronavirus 2	negative	NA
7/2024	XXXXXXXD43732	SFO	Influenza A virus	negative	NA
6/2024	XXXXXXXB38857	SFO	Severe acute respiratory syndrome coronavirus 2	negative	NA
5/2024	XXXXXXXB79507	SFO	Severe acute respiratory syndrome coronavirus 2	negative	NA
4/2024	XXXXXXXB57058	SFO	Influenza A virus	negative	NA
3/2024	XXXXXX2-1965	SFO	Influenza A virus	negative	NA
7/2024	XXXXXXXD17359	SFO	Influenza A virus	negative	NA
12/2023	XXXXXX9-8257	IAD	Severe acute respiratory syndrome coronavirus 2	negative	NA
6/2024	XXXXXXXC99478	IAD	Severe acute respiratory syndrome coronavirus 2	positive	29.94	CT
1/2024	XXXXXX4-3006	SFO	Influenza A virus	negative	NA
11/2023	XXXXXX8-5180	SFO	Influenza A virus	negative	NA
10/2023	XXXXXX9-3323	SFO	Severe acute respiratory syndrome coronavirus 2	negative	NA
12/2023	XXXXXX3-8859	SFO	Severe acute respiratory syndrome coronavirus 2	negative	NA
7/2024	XXXXXXXD43482	SFO	Severe acute respiratory syndrome coronavirus 2	negative	NA
3/2024	XXXXXX0-6365	SFO	Severe acute respiratory syndrome coronavirus 2	negative	NA
7/2024	XXXXXXXD43369	SFO	Severe acute respiratory syndrome coronavirus 2	negative	NA
7/2024	XXXXXXXC54819	IAD	Severe acute respiratory syndrome coronavirus 2	negative	NA
10/2023	XXXXXX5-5107	IAD	Severe acute respiratory syndrome coronavirus 2	negative	NA
8/2024	XXXXXXXD22108	IAD	Severe acute respiratory syndrome coronavirus 2	positive	29.76	CT
6/2024	XXXXXXXD00986	SFO	Influenza A virus	negative	NA
6/2024	XXXXXXXB38845	SFO	Severe acute respiratory syndrome coronavirus 2	negative	NA
6/2024	XXXXXXXD40385	SFO	Influenza A virus	negative	NA
7/2024	XXXXXXXD34977	SFO	Severe acute respiratory syndrome coronavirus 2	positive	25.81	CT
10/2023	XXXXXX3-7950	SFO	Severe acute respiratory syndrome coronavirus 2	negative	NA
6/2024	XXXXXXXB38493	SFO	Severe acute respiratory syndrome coronavirus 2	negative	NA
12/2023	XXXXXX3-0947	IAD	Influenza A virus	negative	NA
5/2024	XXXXXXXC48536	IAD	Severe acute respiratory syndrome coronavirus 2	negative	NA
2/2024	XXXXXX8-2852	IAD	Influenza A virus	negative	NA
5/2024	XXXXXXXC56896	SFO	Severe acute respiratory syndrome coronavirus 2	negative	NA
3/2024	XXXXXX2-0866	SFO	Severe acute respiratory syndrome coronavirus 2	negative	NA
7/2024	XXXXXXXD57528	SFO	Severe acute respiratory syndrome coronavirus 2	negative	NA
2/2024	XXXXXX0-9206	SFO	Influenza A virus	negative	NA
6/2024	XXXXXXXD01742	IAD	Severe acute respiratory syndrome coronavirus 2	negative	NA
1/2024	XXXXXX7-2780	SFO	Influenza A virus	positive	36.13	CT
6/2024	XXXXXXXB41785	SFO	Influenza A virus	negative	NA
8/2024	XXXXXXXC65817	SFO	Severe acute respiratory syndrome coronavirus 2	negative	NA
2/2024	XXXXXX1-8254	SFO	Severe acute respiratory syndrome coronavirus 2	negative	NA
3/2024	XXXXXX2-2249	SFO	Influenza A virus	negative	NA
5/2024	XXXXXXXC59717	SFO	Severe acute respiratory syndrome coronavirus 2	negative	NA
11/2023	XXXXXX5-4758	IAD	Influenza A virus	negative	NA
7/2024	XXXXXXXD17453	SFO	Severe acute respiratory syndrome coronavirus 2	negative	NA
6/2024	XXXXXXXB49419	IAD	Severe acute respiratory syndrome coronavirus 2	negative	NA
6/2024	XXXXXXXB49957	SFO	Influenza A virus	negative	NA
12/2023	XXXXXX6-3000	SFO	Severe acute respiratory syndrome coronavirus 2	negative	NA
8/2024	XXXXXXXD46383	IAD	Severe acute respiratory syndrome coronavirus 2	negative	NA
7/2024	XXXXXXXB46911	SFO	Severe acute respiratory syndrome coronavirus 2	negative	NA
3/2024	XXXXXXXB33616	SFO	Influenza A virus	negative	NA
5/2024	XXXXXXXC14397	IAD	Influenza A virus	negative	NA
2/2024	XXXXXX0-6807	SFO	Severe acute respiratory syndrome coronavirus 2	positive	14.28	CT
3/2024	XXXXXXXB24220	SFO	Influenza A virus	negative	NA
5/2024	XXXXXXXC20435	SFO	Severe acute respiratory syndrome coronavirus 2	negative	NA
3/2024	XXXXXX2-2345	SFO	Influenza A virus	negative	NA
10/2023	XXXXXX3-9419	SFO	Severe acute respiratory syndrome coronavirus 2	negative	NA
5/2024	XXXXXXXC61107	SFO	Severe acute respiratory syndrome coronavirus 2	negative	NA
1/2024	XXXXXX9-7983	IAD	Influenza A virus	negative	NA
5/2024	XXXXXXXC21876	SFO	Severe acute respiratory syndrome coronavirus 2	positive	25.59	CT
8/2024	XXXXXXXD26754	SFO	Influenza A virus	positive	33.42	CT
3/2024	XXXXXX0-2632	SFO	Severe acute respiratory syndrome coronavirus 2	positive	30.9	CT
7/2024	XXXXXXXC88755	SFO	Severe acute respiratory syndrome coronavirus 2	negative	NA
10/2023	XXXXXX5-5106	IAD	Influenza A virus	negative	NA
3/2024	XXXXXX1-5973	SFO	Severe acute respiratory syndrome coronavirus 2	positive	32.79	CT
5/2024	XXXXXXXB79457	SFO	Severe acute respiratory syndrome coronavirus 2	negative	NA
6/2024	XXXXXXXD09070	SFO	Influenza A virus	negative	NA
5/2024	XXXXXXXB75892	IAD	Influenza A virus	negative	NA
3/2024	XXXXXX5-7870	IAD	Influenza A virus	negative	NA
2/2024	XXXXXX1-7317	IAD	Influenza A virus	negative	NA
6/2024	XXXXXXXB76460	SFO	Severe acute respiratory syndrome coronavirus 2	positive	36.75	CT
4/2024	XXXXXXXB56833	IAD	Severe acute respiratory syndrome coronavirus 2	negative	NA
5/2024	XXXXXX5-9030	IAD	Severe acute respiratory syndrome coronavirus 2	negative	NA
8/2024	XXXXXXXD27894	IAD	Influenza A virus	negative	NA
6/2024	XXXXXXXB37271	SFO	Severe acute respiratory syndrome coronavirus 2	negative	NA
2/2024	XXXXXX0-3268	SFO	Influenza A virus	negative	NA
12/2023	XXXXXX6-7537	SFO	Severe acute respiratory syndrome coronavirus 2	negative	NA
3/2024	XXXXXX1-5646	SFO	Severe acute respiratory syndrome coronavirus 2	positive	19.3	CT
12/2023	XXXXXX4-7562	IAD	Influenza A virus	negative	NA
1/2024	XXXXXX4-6799	IAD	Influenza A virus	negative	NA
8/2024	XXXXXXXC94881	IAD	Severe acute respiratory syndrome coronavirus 2	negative	NA
8/2024	XXXXXXXC87289	SFO	Influenza A virus	negative	NA
6/2024	XXXXXXXB36408	SFO	Influenza A virus	negative	NA
5/2024	XXXXXXXB48108	SFO	Influenza A virus	negative	NA
2/2024	XXXXXX3-5398	IAD	Severe acute respiratory syndrome coronavirus 2	negative	NA
1/2024	XXXXXX9-8328	IAD	Influenza A virus	negative	NA
3/2024	XXXXXXXB97605	SFO	Influenza A virus	negative	NA
5/2024	XXXXXXXC20060	SFO	Influenza A virus	negative	NA
2/2024	XXXXXX0-8686	SFO	Influenza A virus	negative	NA
6/2024	XXXXXXXB78765	SFO	Influenza A virus	negative	NA
7/2024	XXXXXXXD57660	SFO	Influenza A virus	negative	NA
2/2024	XXXXXX0-4327	SFO	Influenza A virus	negative	NA
6/2024	XXXXXXXD22567	SFO	Severe acute respiratory syndrome coronavirus 2	negative	NA
5/2024	XXXXXXXC04754	SFO	Severe acute respiratory syndrome coronavirus 2	negative	NA
10/2023	XXXXXX5-4711	SFO	Severe acute respiratory syndrome coronavirus 2	negative	NA
5/2024	XXXXXXXC50181	IAD	Severe acute respiratory syndrome coronavirus 2	negative	NA
2/2024	XXXXXX1-5362	SFO	Severe acute respiratory syndrome coronavirus 2	negative	NA
7/2024	XXXXXXXC54726	IAD	Influenza A virus	negative	NA
2/2024	XXXXXX8-3863	SFO	Influenza A virus	negative	NA
3/2024	XXXXXXXB28446	SFO	Influenza A virus	negative	NA
5/2024	XXXXXX9-8594	IAD	Influenza A virus	negative	NA
7/2024	XXXXXXXC86575	SFO	Severe acute respiratory syndrome coronavirus 2	positive	30.14	CT
6/2024	XXXXXXXD41470	SFO	Influenza A virus	negative	NA
5/2024	XXXXXXXC17957	SFO	Severe acute respiratory syndrome coronavirus 2	negative	NA
1/2024	XXXXXX9-8182	IAD	Severe acute respiratory syndrome coronavirus 2	negative	NA
12/2023	XXXXXX6-1469	SFO	Influenza A virus	negative	NA
1/2024	XXXXXX9-8175	IAD	Influenza A virus	negative	NA
6/2024	XXXXXXXB38665	SFO	Severe acute respiratory syndrome coronavirus 2	negative	NA
8/2024	XXXXXXXD27548	SFO	Severe acute respiratory syndrome coronavirus 2	negative	NA
3/2024	XXXXXXXB24147	SFO	Severe acute respiratory syndrome coronavirus 2	positive	34.6	CT
10/2023	XXXXXX3-6158	SFO	Severe acute respiratory syndrome coronavirus 2	negative	NA
10/2023	XXXXXX2-4988	IAD	Severe acute respiratory syndrome coronavirus 2	positive	33.18	CT
2/2024	XXXXXX1-5448	SFO	Influenza A virus	negative	NA
12/2023	XXXXXX6-6907	SFO	Influenza A virus	negative	NA
6/2024	XXXXXXXE00153	IAD	Severe acute respiratory syndrome coronavirus 2	negative	NA
8/2024	XXXXXXXC65752	SFO	Influenza A virus	negative	NA
7/2024	XXXXXXXD07221	SFO	Influenza A virus	negative	NA
5/2024	XXXXXXXC24978	SFO	Influenza A virus	negative	NA
8/2024	XXXXXXXD13191	SFO	Severe acute respiratory syndrome coronavirus 2	negative	NA
8/2024	XXXXXXXC67042	SFO	Severe acute respiratory syndrome coronavirus 2	positive	30.58	CT
6/2024	XXXXXXXD04545	IAD	Severe acute respiratory syndrome coronavirus 2	negative	NA
5/2024	XXXXXXXC17592	SFO	Severe acute respiratory syndrome coronavirus 2	negative	NA
5/2024	XXXXXXXC18493	SFO	Influenza A virus	negative	NA
5/2024	XXXXXXXC37985	SFO	Severe acute respiratory syndrome coronavirus 2	negative	NA
6/2024	XXXXXXXB42555	SFO	Influenza A virus	negative	NA
8/2024	XXXXXXXC87314	SFO	Influenza A virus	negative	NA
4/2024	XXXXXXXB55043	SFO	Severe acute respiratory syndrome coronavirus 2	negative	NA
2/2024	XXXXXX1-4974	SFO	Severe acute respiratory syndrome coronavirus 2	negative	NA
5/2024	XXXXXXXB99628	IAD	Influenza A virus	negative	NA
5/2024	XXXXXXXC54448	IAD	Severe acute respiratory syndrome coronavirus 2	positive	30.56	CT
1/2024	XXXXXX6-7825	SFO	Influenza A virus	negative	NA
6/2024	XXXXXXXB36669	SFO	Severe acute respiratory syndrome coronavirus 2	negative	NA
7/2024	XXXXXXXC86644	SFO	Influenza A virus	negative	NA
6/2024	XXXXXXXE02108	IAD	Influenza A virus	negative	NA
6/2024	XXXXXXXB41346	SFO	Severe acute respiratory syndrome coronavirus 2	negative	NA
5/2024	XXXXXXXC04706	SFO	Influenza A virus	negative	NA
7/2024	XXXXXXXD17343	SFO	Influenza A virus	negative	NA
1/2024	XXXXXX6-1715	SFO	Influenza A virus	positive	22.91	CT
11/2023	XXXXXX5-3688	IAD	Influenza A virus	negative	NA
2/2024	XXXXXX0-9062	SFO	Severe acute respiratory syndrome coronavirus 2	negative	NA
6/2024	XXXXXXXC95036	IAD	Influenza A virus	negative	NA
3/2024	XXXXXX2-6559	IAD	Severe acute respiratory syndrome coronavirus 2	negative	NA
6/2024	XXXXXXXB79189	IAD	Severe acute respiratory syndrome coronavirus 2	negative	NA
12/2023	XXXXXX3-2629	IAD	Severe acute respiratory syndrome coronavirus 2	negative	NA
5/2024	XXXXXXXB91413	SFO	Severe acute respiratory syndrome coronavirus 2	negative	NA
4/2024	XXXXXXXC47866	SFO	Severe acute respiratory syndrome coronavirus 2	negative	NA
3/2024	XXXXXXXB94618	SFO	Influenza A virus	negative	NA
8/2024	XXXXXXXD19245	SFO	Severe acute respiratory syndrome coronavirus 2	negative	NA
6/2024	XXXXXXXC88564	SFO	Severe acute respiratory syndrome coronavirus 2	negative	NA
4/2024	XXXXXXXB20422	SFO	Severe acute respiratory syndrome coronavirus 2	negative	NA
1/2024	XXXXXX7-6033	SFO	Influenza A virus	negative	NA
2/2024	XXXXXX2-3814	SFO	Severe acute respiratory syndrome coronavirus 2	negative	NA
11/2023	XXXXXX9-6250	IAD	Severe acute respiratory syndrome coronavirus 2	negative	NA
5/2024	XXXXXXXC14948	IAD	Severe acute respiratory syndrome coronavirus 2	negative	NA
6/2024	XXXXXXXB36163	SFO	Severe acute respiratory syndrome coronavirus 2	negative	NA
4/2024	XXXXXXXB21660	SFO	Severe acute respiratory syndrome coronavirus 2	negative	NA
11/2023	XXXXXX8-8143	SFO	Severe acute respiratory syndrome coronavirus 2	negative	NA
6/2024	XXXXXXXC88811	SFO	Severe acute respiratory syndrome coronavirus 2	negative	NA
8/2024	XXXXXXXD27952	IAD	Severe acute respiratory syndrome coronavirus 2	negative	NA
3/2024	XXXXXX4-4274	SFO	Influenza A virus	negative	NA
7/2024	XXXXXXXD43956	SFO	Influenza A virus	negative	NA
12/2023	XXXXXX3-9190	SFO	Severe acute respiratory syndrome coronavirus 2	negative	NA
2/2024	XXXXXX1-7423	SFO	Severe acute respiratory syndrome coronavirus 2	negative	NA
10/2023	XXXXXX5-5087	IAD	Severe acute respiratory syndrome coronavirus 2	negative	NA
7/2024	XXXXXXXD43327	SFO	Severe acute respiratory syndrome coronavirus 2	negative	NA
10/2023	XXXXXX5-1180	SFO	Influenza A virus	negative	NA
2/2024	XXXXXX6-4421	SFO	Severe acute respiratory syndrome coronavirus 2	negative	NA
7/2024	XXXXXXXD59722	IAD	Severe acute respiratory syndrome coronavirus 2	negative	NA
5/2024	XXXXXXXC20064	SFO	Severe acute respiratory syndrome coronavirus 2	negative	NA
6/2024	XXXXXXXB79144	IAD	Influenza A virus	negative	NA
6/2024	XXXXXXXB80037	SFO	Severe acute respiratory syndrome coronavirus 2	negative	NA
6/2024	XXXXXXXD01316	IAD	Severe acute respiratory syndrome coronavirus 2	negative	NA
2/2024	XXXXXX0-8677	SFO	Severe acute respiratory syndrome coronavirus 2	negative	NA
7/2024	XXXXXXXC86779	SFO	Severe acute respiratory syndrome coronavirus 2	negative	NA
10/2023	XXXXXX3-6431	SFO	Influenza A virus	negative	NA
11/2023	XXXXXX9-5552	SFO	Influenza A virus	negative	NA
4/2024	XXXXXXXB23155	IAD	Influenza A virus	negative	NA
2/2024	XXXXXX1-0430	IAD	Severe acute respiratory syndrome coronavirus 2	negative	NA
3/2024	XXXXXX2-0617	SFO	Influenza A virus	negative	NA
1/2024	XXXXXXXB95025	SFO	Severe acute respiratory syndrome coronavirus 2	negative	NA
6/2024	XXXXXXXD48222	IAD	Severe acute respiratory syndrome coronavirus 2	negative	NA
7/2024	XXXXXXXD20337	SFO	Influenza A virus	negative	NA
2/2024	XXXXXX0-9453	SFO	Severe acute respiratory syndrome coronavirus 2	negative	NA
2/2024	XXXXXX7-5075	IAD	Influenza A virus	negative	NA
1/2024	XXXXXX5-9618	IAD	Severe acute respiratory syndrome coronavirus 2	negative	NA
1/2024	XXXXXX4-2920	IAD	Severe acute respiratory syndrome coronavirus 2	negative	NA
3/2024	XXXXXXXB95286	SFO	Influenza A virus	negative	NA
3/2024	XXXXXX5-8068	IAD	Influenza A virus	positive	27.29	CT
8/2024	XXXXXXXC16807	IAD	Severe acute respiratory syndrome coronavirus 2	negative	NA
7/2024	XXXXXXXD12580	IAD	Severe acute respiratory syndrome coronavirus 2	negative	NA
12/2023	XXXXXX3-3652	SFO	Influenza A virus	negative	NA
12/2023	XXXXXX9-8692	SFO	Severe acute respiratory syndrome coronavirus 2	negative	NA
10/2023	XXXXXX9-3130	SFO	Influenza A virus	negative	NA
8/2024	XXXXXXXC70307	SFO	Influenza A virus	negative	NA
8/2024	XXXXXXXD42664	SFO	Influenza A virus	negative	NA
8/2024	XXXXXXXD47112	IAD	Severe acute respiratory syndrome coronavirus 2	negative	NA
5/2024	XXXXXXXC50442	IAD	Severe acute respiratory syndrome coronavirus 2	negative	NA
5/2024	XXXXXXXC13335	IAD	Severe acute respiratory syndrome coronavirus 2	negative	NA
12/2023	XXXXXX3-8611	SFO	Influenza A virus	negative	NA
6/2024	XXXXXXXC94722	IAD	Influenza A virus	negative	NA
1/2024	XXXXXX8-0289	SFO	Influenza A virus	negative	NA
10/2023	XXXXXX7-6849	IAD	Influenza A virus	negative	NA
7/2024	XXXXXXXD33078	IAD	Severe acute respiratory syndrome coronavirus 2	negative	NA
5/2024	XXXXXXXC22892	SFO	Influenza A virus	negative	NA
11/2023	XXXXXX9-5045	SFO	Severe acute respiratory syndrome coronavirus 2	negative	NA
5/2024	XXXXXXXC63702	SFO	Severe acute respiratory syndrome coronavirus 2	negative	NA
10/2023	XXXXXX8-9381	SFO	Severe acute respiratory syndrome coronavirus 2	negative	NA
7/2024	XXXXXXXD12491	SFO	Severe acute respiratory syndrome coronavirus 2	negative	NA
3/2024	XXXXXX2-0224	SFO	Influenza A virus	negative	NA
7/2024	XXXXXXXD12850	SFO	Severe acute respiratory syndrome coronavirus 2	negative	NA
7/2024	XXXXXXXC70189	SFO	Influenza A virus	negative	NA
6/2024	XXXXXXXD05008	IAD	Severe acute respiratory syndrome coronavirus 2	negative	NA
5/2024	XXXXXXXC24955	SFO	Severe acute respiratory syndrome coronavirus 2	negative	NA
10/2023	XXXXXX5-6473	SFO	Severe acute respiratory syndrome coronavirus 2	negative	NA
7/2024	XXXXXXXC84645	SFO	Severe acute respiratory syndrome coronavirus 2	negative	NA
12/2023	XXXXXX8-4383	IAD	Severe acute respiratory syndrome coronavirus 2	negative	NA
5/2024	XXXXXXXB46037	SFO	Severe acute respiratory syndrome coronavirus 2	negative	NA
2/2024	XXXXXX0-4998	SFO	Influenza A virus	negative	NA
2/2024	XXXXXX1-5283	SFO	Influenza A virus	negative	NA
10/2023	XXXXXX5-6562	IAD	Influenza A virus	negative	NA
5/2024	XXXXXXXC07072	SFO	Influenza A virus	negative	NA
7/2024	XXXXXXXD43505	SFO	Severe acute respiratory syndrome coronavirus 2	negative	NA
3/2024	XXXXXXXB97657	SFO	Influenza A virus	negative	NA
5/2024	XXXXXXXC23164	SFO	Influenza A virus	negative	NA
5/2024	XXXXXXXB25031	IAD	Severe acute respiratory syndrome coronavirus 2	negative	NA
7/2024	XXXXXXXD63459	SFO	Influenza A virus	negative	NA
8/2024	XXXXXXXC67112	SFO	Influenza A virus	negative	NA
8/2024	XXXXXXXD11421	SFO	Influenza A virus	negative	NA
5/2024	XXXXXXXC58348	SFO	Influenza A virus	negative	NA
12/2023	XXXXXX3-3651	SFO	Severe acute respiratory syndrome coronavirus 2	negative	NA
2/2024	XXXXXX1-7278	SFO	Severe acute respiratory syndrome coronavirus 2	negative	NA
3/2024	XXXXXX0-5985	SFO	Severe acute respiratory syndrome coronavirus 2	negative	NA
8/2024	XXXXXXXC69054	SFO	Influenza A virus	negative	NA
4/2024	XXXXXXXB67357	SFO	Influenza A virus	negative	NA
3/2024	XXXXXX1-0921	SFO	Severe acute respiratory syndrome coronavirus 2	negative	NA
10/2023	XXXXXX5-2678	IAD	Severe acute respiratory syndrome coronavirus 2	negative	NA
1/2024	XXXXXX7-5882	SFO	Influenza A virus	negative	NA
6/2024	XXXXXXXC99359	IAD	Influenza A virus	negative	NA
7/2024	XXXXXXXC88732	SFO	Severe acute respiratory syndrome coronavirus 2	negative	NA
10/2023	XXXXXX8-7986	IAD	Severe acute respiratory syndrome coronavirus 2	negative	NA
2/2024	XXXXXX7-1292	SFO	Severe acute respiratory syndrome coronavirus 2	negative	NA
12/2023	XXXXXX5-2697	SFO	Severe acute respiratory syndrome coronavirus 2	negative	NA
3/2024	XXXXXXXB97631	SFO	Influenza A virus	negative	NA
6/2024	XXXXXXXB45843	SFO	Severe acute respiratory syndrome coronavirus 2	negative	NA
6/2024	XXXXXXXD23932	SFO	Influenza A virus	negative	NA
1/2024	XXXXXX9-8289	IAD	Influenza A virus	negative	NA
1/2024	XXXXXX5-3368	SFO	Severe acute respiratory syndrome coronavirus 2	negative	NA
10/2023	XXXXXX5-7960	SFO	Severe acute respiratory syndrome coronavirus 2	negative	NA
2/2024	XXXXXX1-8068	SFO	Influenza A virus	positive	35.12	CT
8/2024	XXXXXXXD42663	SFO	Severe acute respiratory syndrome coronavirus 2	negative	NA
7/2024	XXXXXXXD61634	SFO	Influenza A virus	negative	NA
1/2024	XXXXXX7-1916	SFO	Severe acute respiratory syndrome coronavirus 2	negative	NA
4/2024	XXXXXXXB61983	SFO	Influenza A virus	negative	NA
6/2024	XXXXXXXB41461	SFO	Influenza A virus	negative	NA
10/2023	XXXXXX5-5193	IAD	Influenza A virus	negative	NA
1/2024	XXXXXX8-0000	SFO	Severe acute respiratory syndrome coronavirus 2	negative	NA
6/2024	XXXXXXXC88658	SFO	Severe acute respiratory syndrome coronavirus 2	negative	NA
7/2024	XXXXXXXD41943	SFO	Severe acute respiratory syndrome coronavirus 2	negative	NA
7/2024	XXXXXXXC86920	SFO	Severe acute respiratory syndrome coronavirus 2	negative	NA
4/2024	XXXXXXXB56820	IAD	Influenza A virus	negative	NA
6/2024	XXXXXXXB39087	SFO	Influenza A virus	negative	NA
6/2024	XXXXXXXD23406	IAD	Severe acute respiratory syndrome coronavirus 2	negative	NA
7/2024	XXXXXXXC86528	SFO	Influenza A virus	negative	NA
6/2024	XXXXXXXD38909	SFO	Influenza A virus	negative	NA
6/2024	XXXXXXXD38657	SFO	Severe acute respiratory syndrome coronavirus 2	negative	NA
4/2024	XXXXXXXC33603	SFO	Influenza A virus	negative	NA
6/2024	XXXXXXXD55924	SFO	Severe acute respiratory syndrome coronavirus 2	negative	NA
3/2024	XXXXXXXB89512	SFO	Severe acute respiratory syndrome coronavirus 2	negative	NA
6/2024	XXXXXXXB50008	SFO	Severe acute respiratory syndrome coronavirus 2	positive	24.43	CT
10/2023	XXXXXX5-6513	IAD	Severe acute respiratory syndrome coronavirus 2	negative	NA
6/2024	XXXXXXXD06109	IAD	Severe acute respiratory syndrome coronavirus 2	negative	NA
7/2024	XXXXXXXC85909	SFO	Influenza A virus	negative	NA
6/2024	XXXXXXXD04610	IAD	Severe acute respiratory syndrome coronavirus 2	negative	NA
5/2024	XXXXXXXC23549	SFO	Influenza A virus	negative	NA
1/2024	XXXXXX8-0626	SFO	Severe acute respiratory syndrome coronavirus 2	negative	NA
7/2024	XXXXXXXD43613	SFO	Influenza A virus	negative	NA
2/2024	XXXXXX3-4884	IAD	Severe acute respiratory syndrome coronavirus 2	negative	NA
12/2023	XXXXXX3-9336	IAD	Influenza A virus	negative	NA
5/2024	XXXXXXXB45930	SFO	Influenza A virus	negative	NA
5/2024	XXXXXXXC62114	SFO	Influenza A virus	negative	NA
11/2023	XXXXXX2-8303	IAD	Severe acute respiratory syndrome coronavirus 2	negative	NA
6/2024	XXXXXXXB91579	SFO	Severe acute respiratory syndrome coronavirus 2	negative	NA
7/2024	XXXXXXXC88742	SFO	Severe acute respiratory syndrome coronavirus 2	negative	NA
5/2024	XXXXXXXC15646	IAD	Influenza A virus	negative	NA
6/2024	XXXXXXXB51197	SFO	Influenza A virus	negative	NA
12/2023	XXXXXX0-3200	IAD	Severe acute respiratory syndrome coronavirus 2	negative	NA
3/2024	XXXXXXXB26699	SFO	Severe acute respiratory syndrome coronavirus 2	positive	20.34	CT
2/2024	XXXXXX8-7719	SFO	Influenza A virus	negative	NA
2/2024	XXXXXX8-7619	SFO	Influenza A virus	negative	NA
6/2024	XXXXXXXB50147	SFO	Severe acute respiratory syndrome coronavirus 2	negative	NA
4/2024	XXXXXXXB67493	SFO	Severe acute respiratory syndrome coronavirus 2	negative	NA
7/2024	XXXXXXXD63726	SFO	Severe acute respiratory syndrome coronavirus 2	negative	NA
1/2024	XXXXXX9-9603	IAD	Severe acute respiratory syndrome coronavirus 2	negative	NA
12/2023	XXXXXX3-2621	IAD	Severe acute respiratory syndrome coronavirus 2	negative	NA
4/2024	XXXXXXXB57018	SFO	Severe acute respiratory syndrome coronavirus 2	positive	28.6	CT
6/2024	XXXXXXXB49175	IAD	Severe acute respiratory syndrome coronavirus 2	negative	NA
11/2023	XXXXXX5-4851	IAD	Influenza A virus	negative	NA
5/2024	XXXXXXXB49520	IAD	Severe acute respiratory syndrome coronavirus 2	positive	25.57	CT
6/2024	XXXXXXXB43682	SFO	Influenza A virus	negative	NA
12/2023	XXXXXX4-5193	SFO	Influenza A virus	negative	NA
2/2024	XXXXXX0-9349	SFO	Influenza A virus	negative	NA
7/2024	XXXXXXXC54732	IAD	Influenza A virus	negative	NA
7/2024	XXXXXXXB74793	IAD	Influenza A virus	negative	NA
11/2023	XXXXXX8-8081	SFO	Influenza A virus	negative	NA
5/2024	XXXXXXXB91332	SFO	Influenza A virus	negative	NA
10/2023	XXXXXX4-5439	SFO	Severe acute respiratory syndrome coronavirus 2	negative	NA
8/2024	XXXXXXXD17168	SFO	Influenza A virus	negative	NA
5/2024	XXXXXXXC31823	IAD	Severe acute respiratory syndrome coronavirus 2	negative	NA
3/2024	XXXXXXXB24158	SFO	Severe acute respiratory syndrome coronavirus 2	negative	NA
5/2024	XXXXXXXC23702	SFO	Influenza A virus	negative	NA
5/2024	XXXXXXXC04708	SFO	Influenza A virus	negative	NA
2/2024	XXXXXX1-0395	SFO	Influenza A virus	negative	NA
12/2023	XXXXXX3-9002	SFO	Severe acute respiratory syndrome coronavirus 2	negative	NA
7/2024	XXXXXXXD06193	SFO	Influenza A virus	negative	NA
2/2024	XXXXXX2-3256	IAD	Influenza A virus	negative	NA
2/2024	XXXXXX0-4178	SFO	Influenza A virus	negative	NA
1/2024	XXXXXX6-5089	SFO	Influenza A virus	negative	NA
7/2024	XXXXXXXD07652	SFO	Influenza A virus	negative	NA
6/2024	XXXXXXXB47362	SFO	Severe acute respiratory syndrome coronavirus 2	negative	NA
7/2024	XXXXXXXD61692	SFO	Severe acute respiratory syndrome coronavirus 2	positive	28.6	CT
6/2024	XXXXXXXB41181	SFO	Influenza A virus	negative	NA
10/2023	XXXXXX8-1601	IAD	Influenza A virus	negative	NA
4/2024	XXXXXXXC33336	SFO	Severe acute respiratory syndrome coronavirus 2	positive	24.64	CT
12/2023	XXXXXX3-8860	SFO	Influenza A virus	negative	NA
7/2024	XXXXXXXD43938	SFO	Influenza A virus	negative	NA
3/2024	XXXXXX7-7982	IAD	Severe acute respiratory syndrome coronavirus 2	negative	NA
5/2024	XXXXXXXC59584	SFO	Severe acute respiratory syndrome coronavirus 2	negative	NA
1/2024	XXXXXXXB94959	SFO	Influenza A virus	negative	NA
6/2024	XXXXXXXB45659	SFO	Severe acute respiratory syndrome coronavirus 2	negative	NA
4/2024	XXXXXXXC33485	SFO	Influenza A virus	negative	NA
7/2024	XXXXXXXD17699	IAD	Severe acute respiratory syndrome coronavirus 2	negative	NA
6/2024	XXXXXXXE02141	IAD	Influenza A virus	negative	NA
6/2024	XXXXXXXB45187	IAD	Severe acute respiratory syndrome coronavirus 2	negative	NA
2/2024	XXXXXX2-9402	IAD	Influenza A virus	negative	NA
6/2024	XXXXXXXD00671	IAD	Severe acute respiratory syndrome coronavirus 2	negative	NA
2/2024	XXXXXX8-7331	SFO	Severe acute respiratory syndrome coronavirus 2	negative	NA
8/2024	XXXXXXXD26127	IAD	Influenza A virus	negative	NA
5/2024	XXXXXXXC57920	SFO	Influenza A virus	negative	NA
1/2024	XXXXXX4-3577	SFO	Influenza A virus	negative	NA
10/2023	XXXXXX4-7954	IAD	Influenza A virus	negative	NA
4/2024	XXXXXXXB67369	SFO	Influenza A virus	negative	NA
4/2024	XXXXXXXB32076	IAD	Influenza A virus	negative	NA
7/2024	XXXXXXXD61169	SFO	Influenza A virus	negative	NA
6/2024	XXXXXXXB39733	SFO	Influenza A virus	negative	NA
5/2024	XXXXXXXC57664	SFO	Severe acute respiratory syndrome coronavirus 2	negative	NA
1/2024	XXXXXX9-8099	IAD	Influenza A virus	negative	NA
6/2024	XXXXXXXC92788	IAD	Influenza A virus	negative	NA
6/2024	XXXXXXXC03714	IAD	Influenza A virus	negative	NA
3/2024	XXXXXXXB89412	SFO	Influenza A virus	negative	NA
12/2023	XXXXXX6-6082	SFO	Severe acute respiratory syndrome coronavirus 2	negative	NA
4/2024	XXXXXXXB34682	SFO	Severe acute respiratory syndrome coronavirus 2	negative	NA
4/2024	XXXXXXXB21379	SFO	Influenza A virus	negative	NA
3/2024	XXXXXX3-1429	IAD	Severe acute respiratory syndrome coronavirus 2	negative	NA
5/2024	XXXXXX7-3629	IAD	Severe acute respiratory syndrome coronavirus 2	positive	23.28	CT
7/2024	XXXXXXXD23782	SFO	Influenza A virus	negative	NA
3/2024	XXXXXX1-6783	SFO	Severe acute respiratory syndrome coronavirus 2	negative	NA
5/2024	XXXXXXXB24083	SFO	Severe acute respiratory syndrome coronavirus 2	negative	NA
5/2024	XXXXXXXC48513	SFO	Severe acute respiratory syndrome coronavirus 2	negative	NA
6/2024	XXXXXXXC94520	IAD	Severe acute respiratory syndrome coronavirus 2	positive	22.36	CT
5/2024	XXXXXXXC28163	IAD	Severe acute respiratory syndrome coronavirus 2	negative	NA
8/2024	XXXXXXXD44326	IAD	Influenza A virus	negative	NA
5/2024	XXXXXXXC18274	SFO	Severe acute respiratory syndrome coronavirus 2	negative	NA
4/2024	XXXXXXXB61946	SFO	Severe acute respiratory syndrome coronavirus 2	negative	NA
6/2024	XXXXXXXC95218	IAD	Influenza A virus	negative	NA
5/2024	XXXXXXXC35099	SFO	Severe acute respiratory syndrome coronavirus 2	negative	NA
8/2024	XXXXXXXD42720	SFO	Severe acute respiratory syndrome coronavirus 2	negative	NA
7/2024	XXXXXXXD20379	SFO	Influenza A virus	negative	NA
3/2024	XXXXXXXB26634	SFO	Severe acute respiratory syndrome coronavirus 2	positive	16.46	CT
12/2023	XXXXXX3-9333	SFO	Severe acute respiratory syndrome coronavirus 2	negative	NA
7/2024	XXXXXXXD61972	SFO	Influenza A virus	negative	NA
6/2024	XXXXXXXC01949	SFO	Severe acute respiratory syndrome coronavirus 2	negative	NA
11/2023	XXXXXX9-4519	IAD	Severe acute respiratory syndrome coronavirus 2	negative	NA
5/2024	XXXXXXXC18444	SFO	Influenza A virus	negative	NA
7/2024	XXXXXXXC91209	SFO	Severe acute respiratory syndrome coronavirus 2	negative	NA
11/2023	XXXXXX8-7366	SFO	Influenza A virus	negative	NA
7/2024	XXXXXXXD18046	SFO	Severe acute respiratory syndrome coronavirus 2	negative	NA
7/2024	XXXXXXXD06701	SFO	Influenza A virus	negative	NA
1/2024	XXXXXX9-7729	IAD	Influenza A virus	negative	NA
6/2024	XXXXXXXB39264	SFO	Influenza A virus	negative	NA
5/2024	XXXXXXXB62741	IAD	Influenza A virus	negative	NA
7/2024	XXXXXXXC85769	SFO	Influenza A virus	negative	NA
7/2024	XXXXXXXC85952	SFO	Influenza A virus	negative	NA
10/2023	XXXXXX4-5484	SFO	Influenza A virus	negative	NA
6/2024	XXXXXXXD08980	SFO	Influenza A virus	negative	NA
3/2024	XXXXXXXB95470	SFO	Influenza A virus	negative	NA
12/2023	XXXXXX4-5191	SFO	Influenza A virus	negative	NA
4/2024	XXXXXXXB23763	SFO	Influenza A virus	negative	NA
2/2024	XXXXXX8-5933	IAD	Influenza A virus	negative	NA
1/2024	XXXXXX6-2643	SFO	Influenza A virus	negative	NA
3/2024	XXXXXXXB54853	SFO	Influenza A virus	negative	NA
12/2023	XXXXXX3-8274	SFO	Severe acute respiratory syndrome coronavirus 2	negative	NA
7/2024	XXXXXXXD32561	IAD	Influenza A virus	negative	NA
12/2023	XXXXXX4-6407	IAD	Severe acute respiratory syndrome coronavirus 2	negative	NA
1/2024	XXXXXX3-0671	IAD	Severe acute respiratory syndrome coronavirus 2	negative	NA
7/2024	XXXXXXXC85041	SFO	Severe acute respiratory syndrome coronavirus 2	positive	28.16	CT
6/2024	XXXXXXXB79359	SFO	Severe acute respiratory syndrome coronavirus 2	negative	NA
3/2024	XXXXXX0-6621	SFO	Influenza A virus	negative	NA
7/2024	XXXXXXXD21704	SFO	Severe acute respiratory syndrome coronavirus 2	positive	26.93	CT
5/2024	XXXXXXXC18189	SFO	Severe acute respiratory syndrome coronavirus 2	negative	NA
8/2024	XXXXXXXD18459	SFO	Influenza A virus	negative	NA
4/2024	XXXXXXXB34699	SFO	Severe acute respiratory syndrome coronavirus 2	negative	NA
6/2024	XXXXXXXB40950	SFO	Influenza A virus	negative	NA
5/2024	XXXXXXXC52536	IAD	Severe acute respiratory syndrome coronavirus 2	negative	NA
6/2024	XXXXXXXB37295	SFO	Influenza A virus	negative	NA
7/2024	XXXXXXXD35186	SFO	Influenza A virus	negative	NA
2/2024	XXXXXX0-9404	SFO	Influenza A virus	negative	NA
2/2024	XXXXXX0-8926	SFO	Influenza A virus	negative	NA
3/2024	XXXXXX7-0560	IAD	Influenza A virus	negative	NA
2/2024	XXXXXX1-6741	SFO	Influenza A virus	negative	NA
3/2024	XXXXXX0-0052	SFO	Influenza A virus	negative	NA
3/2024	XXXXXXXB96953	SFO	Severe acute respiratory syndrome coronavirus 2	negative	NA
5/2024	XXXXXXXC11242	SFO	Severe acute respiratory syndrome coronavirus 2	negative	NA
1/2024	XXXXXX8-0582	SFO	Severe acute respiratory syndrome coronavirus 2	negative	NA
2/2024	XXXXXX1-5306	SFO	Influenza A virus	negative	NA
2/2024	XXXXXX1-9704	SFO	Influenza A virus	negative	NA
7/2024	XXXXXXXD57639	SFO	Severe acute respiratory syndrome coronavirus 2	negative	NA
4/2024	XXXXXXXB22958	SFO	Severe acute respiratory syndrome coronavirus 2	negative	NA
5/2024	XXXXXXXC20969	SFO	Severe acute respiratory syndrome coronavirus 2	negative	NA
7/2024	XXXXXXXD24006	SFO	Severe acute respiratory syndrome coronavirus 2	negative	NA
7/2024	XXXXXXXD12321	SFO	Severe acute respiratory syndrome coronavirus 2	negative	NA
1/2024	XXXXXX9-7714	IAD	Influenza A virus	negative	NA
5/2024	XXXXXXXC63709	SFO	Influenza A virus	negative	NA
2/2024	XXXXXX1-8015	SFO	Severe acute respiratory syndrome coronavirus 2	negative	NA
8/2024	XXXXXXXC87242	SFO	Influenza A virus	negative	NA
6/2024	XXXXXXXB49347	IAD	Influenza A virus	negative	NA
6/2024	XXXXXXXB37208	SFO	Influenza A virus	negative	NA
6/2024	XXXXXXXD38526	SFO	Influenza A virus	negative	NA
6/2024	XXXXXXXB40554	SFO	Influenza A virus	negative	NA
12/2023	XXXXXX4-9812	SFO	Influenza A virus	negative	NA
2/2024	XXXXXX0-5189	SFO	Severe acute respiratory syndrome coronavirus 2	negative	NA
8/2024	XXXXXXXC66688	IAD	Influenza A virus	negative	NA
7/2024	XXXXXXXD61236	SFO	Severe acute respiratory syndrome coronavirus 2	negative	NA
10/2023	XXXXXX5-3998	SFO	Influenza A virus	negative	NA
6/2024	XXXXXXXC01634	IAD	Influenza A virus	negative	NA
11/2023	XXXXXX5-4465	IAD	Severe acute respiratory syndrome coronavirus 2	negative	NA
8/2024	XXXXXXXD28120	IAD	Severe acute respiratory syndrome coronavirus 2	negative	NA
7/2024	XXXXXXXD06721	SFO	Severe acute respiratory syndrome coronavirus 2	negative	NA
11/2023	XXXXXX5-5274	IAD	Severe acute respiratory syndrome coronavirus 2	negative	NA
5/2024	XXXXXXXC48412	SFO	Severe acute respiratory syndrome coronavirus 2	negative	NA
6/2024	XXXXXXXE00535	SFO	Severe acute respiratory syndrome coronavirus 2	negative	NA
1/2024	XXXXXX4-6964	IAD	Severe acute respiratory syndrome coronavirus 2	negative	NA
2/2024	XXXXXX8-8506	IAD	Severe acute respiratory syndrome coronavirus 2	negative	NA
3/2024	XXXXXX0-2441	SFO	Influenza A virus	negative	NA
5/2024	XXXXXXXC58456	SFO	Severe acute respiratory syndrome coronavirus 2	negative	NA
1/2024	XXXXXX7-8828	SFO	Influenza A virus	negative	NA
6/2024	XXXXXXXB37870	SFO	Severe acute respiratory syndrome coronavirus 2	negative	NA
7/2024	XXXXXXXD62811	IAD	Influenza A virus	negative	NA
12/2023	XXXXXX9-6312	SFO	Severe acute respiratory syndrome coronavirus 2	positive	30.42	CT
7/2024	XXXXXXXD06195	SFO	Severe acute respiratory syndrome coronavirus 2	negative	NA
10/2023	XXXXXX5-6560	IAD	Influenza A virus	negative	NA
7/2024	XXXXXXXD20398	SFO	Influenza A virus	negative	NA
6/2024	XXXXXXXB77055	SFO	Severe acute respiratory syndrome coronavirus 2	negative	NA
7/2024	XXXXXXXD60977	IAD	Severe acute respiratory syndrome coronavirus 2	negative	NA
6/2024	XXXXXXXC92994	IAD	Severe acute respiratory syndrome coronavirus 2	negative	NA
7/2024	XXXXXXXD37141	IAD	Influenza A virus	negative	NA
5/2024	XXXXXXXC51566	SFO	Severe acute respiratory syndrome coronavirus 2	negative	NA
6/2024	XXXXXXXD01189	IAD	Severe acute respiratory syndrome coronavirus 2	negative	NA
11/2023	XXXXXX5-2161	SFO	Severe acute respiratory syndrome coronavirus 2	negative	NA
10/2023	XXXXXX4-3480	IAD	Influenza A virus	negative	NA
10/2023	XXXXXX5-2939	SFO	Influenza A virus	negative	NA
10/2023	XXXXXX3-7660	IAD	Influenza A virus	negative	NA
8/2024	XXXXXXXC72060	SFO	Severe acute respiratory syndrome coronavirus 2	negative	NA
11/2023	XXXXXX5-8072	IAD	Influenza A virus	negative	NA
1/2024	XXXXXX0-6525	IAD	Influenza A virus	negative	NA
4/2024	XXXXXXXB32024	IAD	Severe acute respiratory syndrome coronavirus 2	negative	NA
4/2024	XXXXXXXB32049	IAD	Influenza A virus	negative	NA
3/2024	XXXXXX1-5974	SFO	Influenza A virus	negative	NA
7/2024	XXXXXXXD19413	SFO	Influenza A virus	negative	NA
5/2024	XXXXXXXC20094	SFO	Influenza A virus	negative	NA
7/2024	XXXXXXXD61127	SFO	Influenza A virus	negative	NA
11/2023	XXXXXX9-7473	IAD	Severe acute respiratory syndrome coronavirus 2	positive	25.84	CT
3/2024	XXXXXX3-1422	IAD	Influenza A virus	negative	NA
8/2024	XXXXXXXC41399	SFO	Severe acute respiratory syndrome coronavirus 2	negative	NA
8/2024	XXXXXXXD20217	SFO	Severe acute respiratory syndrome coronavirus 2	negative	NA
10/2023	XXXXXX5-1134	SFO	Influenza A virus	negative	NA
3/2024	XXXXXX7-0515	IAD	Severe acute respiratory syndrome coronavirus 2	negative	NA
6/2024	XXXXXXXE02054	IAD	Influenza A virus	negative	NA
6/2024	XXXXXXXB78739	SFO	Influenza A virus	negative	NA
7/2024	XXXXXXXD12155	SFO	Influenza A virus	negative	NA
4/2024	XXXXXXXC47506	SFO	Severe acute respiratory syndrome coronavirus 2	negative	NA
5/2024	XXXXXXXB79469	SFO	Influenza A virus	negative	NA
11/2023	XXXXXX2-8286	IAD	Severe acute respiratory syndrome coronavirus 2	negative	NA
8/2024	XXXXXXXD17025	SFO	Influenza A virus	negative	NA
5/2024	XXXXXXXC25117	SFO	Influenza A virus	negative	NA
7/2024	XXXXXXXC86696	SFO	Influenza A virus	negative	NA
12/2023	XXXXXX9-8025	IAD	Severe acute respiratory syndrome coronavirus 2	negative	NA
5/2024	XXXXXXXC23164	SFO	Severe acute respiratory syndrome coronavirus 2	negative	NA
4/2024	XXXXXXXB56906	IAD	Severe acute respiratory syndrome coronavirus 2	negative	NA
3/2024	XXXXXXXB94685	SFO	Influenza A virus	negative	NA
11/2023	XXXXXX5-4806	IAD	Influenza A virus	negative	NA
7/2024	XXXXXXXD43578	SFO	Severe acute respiratory syndrome coronavirus 2	negative	NA
8/2024	XXXXXXXD11624	SFO	Severe acute respiratory syndrome coronavirus 2	negative	NA
3/2024	XXXXXXXB25128	IAD	Influenza A virus	negative	NA
10/2023	XXXXXX8-9022	SFO	Influenza A virus	negative	NA
12/2023	XXXXXX4-3485	IAD	Influenza A virus	negative	NA
7/2024	XXXXXXXC50586	IAD	Severe acute respiratory syndrome coronavirus 2	negative	NA
2/2024	XXXXXX0-3314	SFO	Severe acute respiratory syndrome coronavirus 2	negative	NA
7/2024	XXXXXXXD41970	SFO	Severe acute respiratory syndrome coronavirus 2	negative	NA
6/2024	XXXXXXXB39133	SFO	Severe acute respiratory syndrome coronavirus 2	negative	NA
6/2024	XXXXXXXC88561	SFO	Influenza A virus	negative	NA
6/2024	XXXXXXXB45841	SFO	Influenza A virus	negative	NA
5/2024	XXXXXXXC57430	SFO	Influenza A virus	negative	NA
7/2024	XXXXXXXD35173	SFO	Influenza A virus	negative	NA
6/2024	XXXXXXXD55934	SFO	Severe acute respiratory syndrome coronavirus 2	negative	NA
5/2024	XXXXXXXC28177	IAD	Influenza A virus	negative	NA
5/2024	XXXXXXXC24975	SFO	Influenza A virus	negative	NA
6/2024	XXXXXXXC92878	IAD	Severe acute respiratory syndrome coronavirus 2	positive	19.7	CT
7/2024	XXXXXXXC50578	IAD	Severe acute respiratory syndrome coronavirus 2	positive	29.15	CT
8/2024	XXXXXXXD24266	SFO	Severe acute respiratory syndrome coronavirus 2	negative	NA
11/2023	XXXXXX8-7744	SFO	Influenza A virus	negative	NA
1/2024	XXXXXXXB96649	SFO	Influenza A virus	negative	NA
4/2024	XXXXXXXB67590	SFO	Influenza A virus	negative	NA
3/2024	XXXXXX0-2879	SFO	Severe acute respiratory syndrome coronavirus 2	negative	NA
6/2024	XXXXXXXD01027	SFO	Influenza A virus	negative	NA
4/2024	XXXXXXXC31227	SFO	Severe acute respiratory syndrome coronavirus 2	negative	NA
3/2024	XXXXXXXB89486	SFO	Influenza A virus	negative	NA
5/2024	XXXXXXXC50208	IAD	Influenza A virus	negative	NA
6/2024	XXXXXXXC88707	SFO	Severe acute respiratory syndrome coronavirus 2	negative	NA
1/2024	XXXXXX9-0104	SFO	Severe acute respiratory syndrome coronavirus 2	negative	NA
5/2024	XXXXXXXC14251	IAD	Severe acute respiratory syndrome coronavirus 2	negative	NA
2/2024	XXXXXX8-4660	IAD	Severe acute respiratory syndrome coronavirus 2	negative	NA
7/2024	XXXXXXXD61531	SFO	Influenza A virus	negative	NA
8/2024	XXXXXXXD41205	IAD	Severe acute respiratory syndrome coronavirus 2	positive	37.57	CT
4/2024	XXXXXXXB54990	SFO	Severe acute respiratory syndrome coronavirus 2	negative	NA
4/2024	XXXXXXXB94899	IAD	Influenza A virus	negative	NA
5/2024	XXXXXXXC35067	SFO	Influenza A virus	negative	NA
5/2024	XXXXXXXB69564	IAD	Severe acute respiratory syndrome coronavirus 2	negative	NA
5/2024	XXXXXXXC57567	SFO	Influenza A virus	negative	NA
6/2024	XXXXXXXB36330	SFO	Influenza A virus	negative	NA
5/2024	XXXXXXXB24952	IAD	Influenza A virus	negative	NA
7/2024	XXXXXXXD17635	IAD	Influenza A virus	negative	NA
8/2024	XXXXXXXD23239	IAD	Severe acute respiratory syndrome coronavirus 2	negative	NA
12/2023	XXXXXX3-2560	SFO	Severe acute respiratory syndrome coronavirus 2	negative	NA
11/2023	XXXXXX5-5944	IAD	Influenza A virus	negative	NA
1/2024	XXXXXX6-7874	SFO	Severe acute respiratory syndrome coronavirus 2	negative	NA
7/2024	XXXXXXXD62505	SFO	Influenza A virus	negative	NA
6/2024	XXXXXXXC95075	IAD	Severe acute respiratory syndrome coronavirus 2	positive	17.53	CT
6/2024	XXXXXXXB37816	SFO	Severe acute respiratory syndrome coronavirus 2	negative	NA
8/2024	XXXXXXXD27513	IAD	Influenza A virus	negative	NA
3/2024	XXXXXXXB94584	SFO	Influenza A virus	negative	NA
8/2024	XXXXXXXD22121	IAD	Influenza A virus	negative	NA
12/2023	XXXXXX4-5046	SFO	Influenza A virus	negative	NA
4/2024	XXXXXXXB33671	SFO	Severe acute respiratory syndrome coronavirus 2	negative	NA
7/2024	XXXXXXXC88995	SFO	Influenza A virus	negative	NA
8/2024	XXXXXXXC72457	SFO	Influenza A virus	negative	NA
3/2024	XXXXXX7-1141	IAD	Severe acute respiratory syndrome coronavirus 2	negative	NA
3/2024	XXXXXX1-0925	SFO	Influenza A virus	negative	NA
6/2024	XXXXXXXC99500	IAD	Severe acute respiratory syndrome coronavirus 2	negative	NA
2/2024	XXXXXX2-0328	SFO	Influenza A virus	negative	NA
4/2024	XXXXXXXB23141	IAD	Influenza A virus	negative	NA
8/2024	XXXXXXXC65853	SFO	Influenza A virus	negative	NA
3/2024	XXXXXX0-0582	SFO	Influenza A virus	negative	NA
3/2024	XXXXXX8-0984	IAD	Severe acute respiratory syndrome coronavirus 2	negative	NA
12/2023	XXXXXX3-8803	SFO	Severe acute respiratory syndrome coronavirus 2	negative	NA
4/2024	XXXXXXXB22162	SFO	Influenza A virus	negative	NA
7/2024	XXXXXXXC86629	SFO	Influenza A virus	negative	NA
3/2024	XXXXXXXB96281	SFO	Influenza A virus	negative	NA
1/2024	XXXXXX7-1762	SFO	Influenza A virus	negative	NA
4/2024	XXXXXXXB53981	SFO	Influenza A virus	negative	NA
2/2024	XXXXXX8-9816	IAD	Severe acute respiratory syndrome coronavirus 2	negative	NA
5/2024	XXXXXXXC22809	SFO	Influenza A virus	negative	NA
4/2024	XXXXXXXC47336	SFO	Severe acute respiratory syndrome coronavirus 2	negative	NA
6/2024	XXXXXXXB78820	SFO	Severe acute respiratory syndrome coronavirus 2	negative	NA
6/2024	XXXXXXXC12440	IAD	Influenza A virus	negative	NA
5/2024	XXXXXXXC14572	IAD	Severe acute respiratory syndrome coronavirus 2	negative	NA
11/2023	XXXXXX9-4873	SFO	Influenza A virus	negative	NA
8/2024	XXXXXXXC65636	IAD	Severe acute respiratory syndrome coronavirus 2	negative	NA
10/2023	XXXXXX5-6872	IAD	Influenza A virus	negative	NA
7/2024	XXXXXXXD38364	IAD	Severe acute respiratory syndrome coronavirus 2	negative	NA
10/2023	XXXXXX5-2476	SFO	Influenza A virus	negative	NA
6/2024	XXXXXXXB43854	SFO	Severe acute respiratory syndrome coronavirus 2	negative	NA
11/2023	XXXXXX9-6049	IAD	Severe acute respiratory syndrome coronavirus 2	negative	NA
5/2024	XXXXXXXB70373	IAD	Influenza A virus	negative	NA
5/2024	XXXXXXXC63592	SFO	Severe acute respiratory syndrome coronavirus 2	negative	NA
6/2024	XXXXXXXB78774	SFO	Severe acute respiratory syndrome coronavirus 2	negative	NA
3/2024	XXXXXXXB89061	SFO	Severe acute respiratory syndrome coronavirus 2	negative	NA
3/2024	XXXXXXXB89002	SFO	Influenza A virus	negative	NA
7/2024	XXXXXXXD38857	SFO	Severe acute respiratory syndrome coronavirus 2	negative	NA
6/2024	XXXXXXXB91529	SFO	Severe acute respiratory syndrome coronavirus 2	negative	NA
6/2024	XXXXXXXB39147	SFO	Influenza A virus	negative	NA
11/2023	XXXXXX9-8931	SFO	Influenza A virus	negative	NA
7/2024	XXXXXXXD32550	IAD	Influenza A virus	negative	NA
10/2023	XXXXXX8-1799	IAD	Influenza A virus	negative	NA
5/2024	XXXXXXXB47301	SFO	Severe acute respiratory syndrome coronavirus 2	negative	NA
7/2024	XXXXXXXD20515	SFO	Severe acute respiratory syndrome coronavirus 2	positive	20.39	CT
6/2024	XXXXXXXB47054	IAD	Severe acute respiratory syndrome coronavirus 2	negative	NA
6/2024	XXXXXXXB38740	SFO	Influenza A virus	negative	NA
4/2024	XXXXXXXC33656	SFO	Influenza A virus	negative	NA
10/2023	XXXXXX4-3057	IAD	Severe acute respiratory syndrome coronavirus 2	negative	NA
1/2024	XXXXXX9-0399	SFO	Severe acute respiratory syndrome coronavirus 2	negative	NA
7/2024	XXXXXXXC85587	SFO	Influenza A virus	negative	NA
6/2024	XXXXXXXD23338	IAD	Influenza A virus	negative	NA
12/2023	XXXXXX3-1286	IAD	Influenza A virus	negative	NA
6/2024	XXXXXXXC88586	SFO	Severe acute respiratory syndrome coronavirus 2	negative	NA
10/2023	XXXXXX9-5510	SFO	Severe acute respiratory syndrome coronavirus 2	negative	NA
7/2024	XXXXXXXD61170	SFO	Influenza A virus	negative	NA
6/2024	XXXXXXXC87815	SFO	Severe acute respiratory syndrome coronavirus 2	negative	NA
7/2024	XXXXXXXC84867	SFO	Severe acute respiratory syndrome coronavirus 2	positive	27.49	CT
4/2024	XXXXXXXB32012	IAD	Influenza A virus	negative	NA
10/2023	XXXXXX5-6631	IAD	Severe acute respiratory syndrome coronavirus 2	negative	NA
7/2024	XXXXXXXD38736	SFO	Severe acute respiratory syndrome coronavirus 2	negative	NA
6/2024	XXXXXXXD22674	SFO	Severe acute respiratory syndrome coronavirus 2	negative	NA
11/2023	XXXXXX5-8169	IAD	Severe acute respiratory syndrome coronavirus 2	negative	NA
8/2024	XXXXXXXD07858	IAD	Severe acute respiratory syndrome coronavirus 2	negative	NA
10/2023	XXXXXX9-3182	SFO	Severe acute respiratory syndrome coronavirus 2	positive	23.93	CT
6/2024	XXXXXXXC94495	IAD	Influenza A virus	negative	NA
10/2023	XXXXXX5-6557	IAD	Severe acute respiratory syndrome coronavirus 2	negative	NA
7/2024	XXXXXXXC88787	SFO	Influenza A virus	negative	NA
12/2023	XXXXXX3-4325	IAD	Severe acute respiratory syndrome coronavirus 2	negative	NA
2/2024	XXXXXX8-9803	SFO	Influenza A virus	negative	NA
6/2024	XXXXXXXB50154	SFO	Severe acute respiratory syndrome coronavirus 2	negative	NA
12/2023	XXXXXX0-2808	IAD	Influenza A virus	negative	NA
6/2024	XXXXXXXB55968	IAD	Influenza A virus	negative	NA
10/2023	XXXXXX8-9280	SFO	Influenza A virus	negative	NA
7/2024	XXXXXXXD01983	IAD	Influenza A virus	negative	NA
7/2024	XXXXXXXD34978	SFO	Severe acute respiratory syndrome coronavirus 2	negative	NA
2/2024	XXXXXX8-4422	IAD	Severe acute respiratory syndrome coronavirus 2	negative	NA
7/2024	XXXXXXXD60719	IAD	Influenza A virus	negative	NA
7/2024	XXXXXXXD02026	IAD	Influenza A virus	negative	NA
3/2024	XXXXXX0-6463	SFO	Influenza A virus	negative	NA
7/2024	XXXXXXXD44024	SFO	Severe acute respiratory syndrome coronavirus 2	negative	NA
4/2024	XXXXXXXB67343	SFO	Influenza A virus	negative	NA
10/2023	XXXXXX5-9691	SFO	Severe acute respiratory syndrome coronavirus 2	negative	NA
1/2024	XXXXXX8-5587	SFO	Influenza A virus	negative	NA
7/2024	XXXXXXXD17324	SFO	Influenza A virus	negative	NA
8/2024	XXXXXXXC65771	SFO	Severe acute respiratory syndrome coronavirus 2	negative	NA
8/2024	XXXXXXXD44440	IAD	Severe acute respiratory syndrome coronavirus 2	negative	NA
2/2024	XXXXXX5-1083	IAD	Influenza A virus	negative	NA
7/2024	XXXXXXXC85881	SFO	Severe acute respiratory syndrome coronavirus 2	negative	NA
1/2024	XXXXXX7-7866	SFO	Influenza A virus	negative	NA
11/2023	XXXXXX9-9074	SFO	Severe acute respiratory syndrome coronavirus 2	negative	NA
7/2024	XXXXXXXD56903	IAD	Influenza A virus	negative	NA
6/2024	XXXXXXXB45141	IAD	Severe acute respiratory syndrome coronavirus 2	negative	NA
3/2024	XXXXXXXB95189	SFO	Severe acute respiratory syndrome coronavirus 2	negative	NA
4/2024	XXXXXXXB21719	SFO	Severe acute respiratory syndrome coronavirus 2	negative	NA
4/2024	XXXXXXXB58320	SFO	Severe acute respiratory syndrome coronavirus 2	positive	25.21	CT
11/2023	XXXXXX5-8114	IAD	Severe acute respiratory syndrome coronavirus 2	negative	NA
12/2023	XXXXXX6-2447	SFO	Influenza A virus	negative	NA
7/2024	XXXXXXXD17503	SFO	Severe acute respiratory syndrome coronavirus 2	negative	NA
7/2024	XXXXXXXC90370	SFO	Severe acute respiratory syndrome coronavirus 2	negative	NA
4/2024	XXXXXXXB28219	IAD	Influenza A virus	negative	NA
2/2024	XXXXXX2-0154	SFO	Influenza A virus	negative	NA
6/2024	XXXXXXXB45455	IAD	Influenza A virus	negative	NA
8/2024	XXXXXXXC41329	SFO	Severe acute respiratory syndrome coronavirus 2	negative	NA
6/2024	XXXXXXXB39748	SFO	Influenza A virus	negative	NA
12/2023	XXXXXX4-6204	SFO	Influenza A virus	negative	NA
10/2023	XXXXXX0-4884	IAD	Influenza A virus	negative	NA
4/2024	XXXXXXXB32051	IAD	Influenza A virus	negative	NA
7/2024	XXXXXXXD35792	SFO	Influenza A virus	negative	NA
1/2024	XXXXXX8-9822	SFO	Influenza A virus	negative	NA
1/2024	XXXXXX7-3872	SFO	Severe acute respiratory syndrome coronavirus 2	negative	NA
1/2024	XXXXXX8-8747	SFO	Severe acute respiratory syndrome coronavirus 2	negative	NA
6/2024	XXXXXXXB39828	SFO	Severe acute respiratory syndrome coronavirus 2	negative	NA
12/2023	XXXXXX3-4273	SFO	Severe acute respiratory syndrome coronavirus 2	negative	NA
11/2023	XXXXXX9-9027	SFO	Severe acute respiratory syndrome coronavirus 2	negative	NA
4/2024	XXXXXXXB67852	SFO	Influenza A virus	negative	NA
7/2024	XXXXXXXD43904	SFO	Severe acute respiratory syndrome coronavirus 2	negative	NA
12/2023	XXXXXX4-6730	SFO	Influenza A virus	negative	NA
5/2024	XXXXXXXC59649	SFO	Severe acute respiratory syndrome coronavirus 2	negative	NA
7/2024	XXXXXXXC85120	SFO	Severe acute respiratory syndrome coronavirus 2	positive	37.91	CT
8/2024	XXXXXXXC66594	IAD	Severe acute respiratory syndrome coronavirus 2	negative	NA
1/2024	XXXXXX7-8056	SFO	Influenza A virus	negative	NA
10/2023	XXXXXX8-6186	IAD	Severe acute respiratory syndrome coronavirus 2	negative	NA
6/2024	XXXXXXXB46598	SFO	Severe acute respiratory syndrome coronavirus 2	positive	17.32	CT
7/2024	XXXXXXXD30104	SFO	Influenza A virus	negative	NA
12/2023	XXXXXX4-4905	SFO	Severe acute respiratory syndrome coronavirus 2	negative	NA
7/2024	XXXXXXXB74920	IAD	Severe acute respiratory syndrome coronavirus 2	negative	NA
7/2024	XXXXXXXD17659	IAD	Severe acute respiratory syndrome coronavirus 2	negative	NA
3/2024	XXXXXX7-9729	IAD	Severe acute respiratory syndrome coronavirus 2	negative	NA
5/2024	XXXXXXXC06354	SFO	Influenza A virus	negative	NA
5/2024	XXXXXXXB27398	IAD	Influenza A virus	negative	NA
7/2024	XXXXXXXD36135	IAD	Influenza A virus	negative	NA
12/2023	XXXXXX9-8692	SFO	Influenza A virus	negative	NA
6/2024	XXXXXXXB40023	SFO	Severe acute respiratory syndrome coronavirus 2	negative	NA
7/2024	XXXXXXXD37904	SFO	Influenza A virus	negative	NA
6/2024	XXXXXXXE02142	IAD	Influenza A virus	negative	NA
11/2023	XXXXXX9-3721	IAD	Influenza A virus	negative	NA
8/2024	XXXXXXXD26143	IAD	Influenza A virus	negative	NA
6/2024	XXXXXXXD48620	SFO	Influenza A virus	negative	NA
7/2024	XXXXXXXC85613	SFO	Severe acute respiratory syndrome coronavirus 2	negative	NA
11/2023	XXXXXX5-9941	SFO	Influenza A virus	negative	NA
4/2024	XXXXXXXC31162	SFO	Influenza A virus	negative	NA
4/2024	XXXXXXXB22609	SFO	Severe acute respiratory syndrome coronavirus 2	negative	NA
1/2024	XXXXXX8-8391	SFO	Severe acute respiratory syndrome coronavirus 2	negative	NA
12/2023	XXXXXX4-2680	IAD	Influenza A virus	negative	NA
12/2023	XXXXXX4-2805	IAD	Severe acute respiratory syndrome coronavirus 2	negative	NA
10/2023	XXXXXX5-8135	IAD	Severe acute respiratory syndrome coronavirus 2	negative	NA
11/2023	XXXXXX5-8356	IAD	Severe acute respiratory syndrome coronavirus 2	negative	NA
6/2024	XXXXXXXB36325	SFO	Influenza A virus	positive	29.08	CT
10/2023	XXXXXX3-6137	SFO	Severe acute respiratory syndrome coronavirus 2	negative	NA
5/2024	XXXXXXXC15030	IAD	Influenza A virus	negative	NA
2/2024	XXXXXX1-8404	SFO	Severe acute respiratory syndrome coronavirus 2	negative	NA
1/2024	XXXXXX9-7927	IAD	Severe acute respiratory syndrome coronavirus 2	negative	NA
5/2024	XXXXXXXC14360	IAD	Severe acute respiratory syndrome coronavirus 2	negative	NA
4/2024	XXXXXXXB34653	SFO	Influenza A virus	negative	NA
12/2023	XXXXXX4-7416	IAD	Severe acute respiratory syndrome coronavirus 2	negative	NA
4/2024	XXXXXXXC47358	SFO	Influenza A virus	negative	NA
10/2023	XXXXXX5-7690	IAD	Severe acute respiratory syndrome coronavirus 2	negative	NA
2/2024	XXXXXX1-0444	IAD	Influenza A virus	negative	NA
5/2024	XXXXXXXB27335	IAD	Severe acute respiratory syndrome coronavirus 2	negative	NA
4/2024	XXXXXXXB62161	SFO	Severe acute respiratory syndrome coronavirus 2	negative	NA
2/2024	XXXXXX0-5090	SFO	Influenza A virus	negative	NA
10/2023	XXXXXX3-9084	SFO	Influenza A virus	negative	NA
4/2024	XXXXXXXB20780	SFO	Severe acute respiratory syndrome coronavirus 2	negative	NA
8/2024	XXXXXXXD46222	IAD	Severe acute respiratory syndrome coronavirus 2	negative	NA
3/2024	XXXXXXXB27117	SFO	Severe acute respiratory syndrome coronavirus 2	negative	NA
12/2023	XXXXXX5-1755	SFO	Influenza A virus	negative	NA
4/2024	XXXXXXXB33572	SFO	Influenza A virus	negative	NA
6/2024	XXXXXXXD38670	SFO	Influenza A virus	negative	NA
5/2024	XXXXXXXB91446	SFO	Influenza A virus	negative	NA
6/2024	XXXXXXXD08954	SFO	Influenza A virus	negative	NA
1/2024	XXXXXX9-0235	SFO	Severe acute respiratory syndrome coronavirus 2	positive	36.14	CT
11/2023	XXXXXX8-5153	SFO	Influenza A virus	negative	NA
6/2024	XXXXXXXB40629	SFO	Severe acute respiratory syndrome coronavirus 2	negative	NA
3/2024	XXXXXX1-5927	SFO	Severe acute respiratory syndrome coronavirus 2	negative	NA
7/2024	XXXXXXXD42148	SFO	Severe acute respiratory syndrome coronavirus 2	negative	NA
4/2024	XXXXXXXB94792	IAD	Severe acute respiratory syndrome coronavirus 2	negative	NA
7/2024	XXXXXXXD32591	IAD	Influenza A virus	negative	NA
6/2024	XXXXXXXB51173	SFO	Influenza A virus	negative	NA
1/2024	XXXXXX5-5943	IAD	Severe acute respiratory syndrome coronavirus 2	negative	NA
5/2024	XXXXXXXB94286	IAD	Influenza A virus	negative	NA
6/2024	XXXXXXXD55932	SFO	Severe acute respiratory syndrome coronavirus 2	negative	NA
4/2024	XXXXXXXB20828	SFO	Severe acute respiratory syndrome coronavirus 2	negative	NA
6/2024	XXXXXXXC88952	SFO	Influenza A virus	negative	NA
3/2024	XXXXXXXB96965	SFO	Influenza A virus	negative	NA
4/2024	XXXXXXXB29026	IAD	Severe acute respiratory syndrome coronavirus 2	negative	NA
6/2024	XXXXXXXB46189	IAD	Severe acute respiratory syndrome coronavirus 2	positive	22.07	CT
6/2024	XXXXXXXC87841	SFO	Influenza A virus	negative	NA
1/2024	XXXXXX6-2900	SFO	Influenza A virus	negative	NA
10/2023	XXXXXX5-9649	SFO	Severe acute respiratory syndrome coronavirus 2	negative	NA
6/2024	XXXXXXXB91647	SFO	Influenza A virus	negative	NA
6/2024	XXXXXXXC00565	IAD	Severe acute respiratory syndrome coronavirus 2	negative	NA
7/2024	XXXXXXXD06553	SFO	Severe acute respiratory syndrome coronavirus 2	negative	NA
10/2023	XXXXXX3-8711	IAD	Influenza A virus	negative	NA
7/2024	XXXXXXXD35201	SFO	Influenza A virus	negative	NA
5/2024	XXXXXXXC59596	SFO	Severe acute respiratory syndrome coronavirus 2	negative	NA
6/2024	XXXXXXXD56116	SFO	Severe acute respiratory syndrome coronavirus 2	negative	NA
8/2024	XXXXXXXC42536	IAD	Influenza A virus	negative	NA
3/2024	XXXXXX0-2589	SFO	Influenza A virus	negative	NA
8/2024	XXXXXXXD43073	IAD	Severe acute respiratory syndrome coronavirus 2	negative	NA
5/2024	XXXXXX6-3294	IAD	Influenza A virus	negative	NA
8/2024	XXXXXXXD11943	SFO	Severe acute respiratory syndrome coronavirus 2	negative	NA
5/2024	XXXXXXXB47935	SFO	Influenza A virus	negative	NA
6/2024	XXXXXXXB44979	IAD	Severe acute respiratory syndrome coronavirus 2	negative	NA
7/2024	XXXXXXXD37853	SFO	Severe acute respiratory syndrome coronavirus 2	negative	NA
10/2023	XXXXXX4-1798	SFO	Influenza A virus	negative	NA
6/2024	XXXXXXXD56009	SFO	Severe acute respiratory syndrome coronavirus 2	negative	NA
3/2024	XXXXXXXB95242	SFO	Severe acute respiratory syndrome coronavirus 2	negative	NA
4/2024	XXXXXXXB62260	SFO	Influenza A virus	negative	NA
3/2024	XXXXXXXB96936	SFO	Severe acute respiratory syndrome coronavirus 2	positive	18.18	CT
11/2023	XXXXXX5-4840	IAD	Influenza A virus	negative	NA
11/2023	XXXXXX8-7646	SFO	Severe acute respiratory syndrome coronavirus 2	negative	NA
6/2024	XXXXXXXB37301	SFO	Influenza A virus	negative	NA
4/2024	XXXXXXXB62187	SFO	Influenza A virus	negative	NA
12/2023	XXXXXX3-0869	SFO	Influenza A virus	negative	NA
11/2023	XXXXXX7-5264	IAD	Severe acute respiratory syndrome coronavirus 2	negative	NA
6/2024	XXXXXXXB46832	SFO	Severe acute respiratory syndrome coronavirus 2	negative	NA
10/2023	XXXXXX5-3327	SFO	Severe acute respiratory syndrome coronavirus 2	negative	NA
5/2024	XXXXXXXC57900	SFO	Severe acute respiratory syndrome coronavirus 2	negative	NA
7/2024	XXXXXXXD20863	SFO	Severe acute respiratory syndrome coronavirus 2	negative	NA
8/2024	XXXXXXXC66514	SFO	Severe acute respiratory syndrome coronavirus 2	negative	NA
6/2024	XXXXXXXD01961	IAD	Influenza A virus	negative	NA
12/2023	XXXXXX3-2368	SFO	Influenza A virus	negative	NA
7/2024	XXXXXXXD24093	SFO	Severe acute respiratory syndrome coronavirus 2	negative	NA
6/2024	XXXXXXXC88912	SFO	Severe acute respiratory syndrome coronavirus 2	negative	NA
2/2024	XXXXXX0-1494	SFO	Influenza A virus	negative	NA
8/2024	XXXXXXXC41401	SFO	Severe acute respiratory syndrome coronavirus 2	negative	NA
1/2024	XXXXXX9-0390	SFO	Influenza A virus	negative	NA
8/2024	XXXXXXXC12411	IAD	Influenza A virus	negative	NA
5/2024	XXXXXXXB46105	SFO	Severe acute respiratory syndrome coronavirus 2	negative	NA
8/2024	XXXXXXXC65600	IAD	Severe acute respiratory syndrome coronavirus 2	negative	NA
8/2024	XXXXXXXC70307	SFO	Severe acute respiratory syndrome coronavirus 2	negative	NA
6/2024	XXXXXXXB76695	SFO	Influenza A virus	negative	NA
6/2024	XXXXXXXB37513	SFO	Severe acute respiratory syndrome coronavirus 2	positive	33.28	CT
3/2024	XXXXXX1-1911	SFO	Influenza A virus	negative	NA
10/2023	XXXXXX4-1851	SFO	Severe acute respiratory syndrome coronavirus 2	negative	NA
1/2024	XXXXXX7-7771	SFO	Severe acute respiratory syndrome coronavirus 2	negative	NA
6/2024	XXXXXXXB44148	SFO	Influenza A virus	negative	NA
5/2024	XXXXXXXC56862	SFO	Severe acute respiratory syndrome coronavirus 2	negative	NA
8/2024	XXXXXXXD17079	SFO	Severe acute respiratory syndrome coronavirus 2	negative	NA
12/2023	XXXXXX6-6471	SFO	Severe acute respiratory syndrome coronavirus 2	negative	NA
2/2024	XXXXXX7-4095	IAD	Influenza A virus	negative	NA
4/2024	XXXXXXXB20215	SFO	Severe acute respiratory syndrome coronavirus 2	negative	NA
7/2024	XXXXXXXD62852	IAD	Influenza A virus	negative	NA
1/2024	XXXXXX9-7984	IAD	Influenza A virus	negative	NA
6/2024	XXXXXXXD26371	IAD	Influenza A virus	negative	NA
3/2024	XXXXXX1-8145	IAD	Severe acute respiratory syndrome coronavirus 2	negative	NA
10/2023	XXXXXX8-9125	SFO	Influenza A virus	negative	NA
5/2024	XXXXXXXB47599	SFO	Influenza A virus	negative	NA
8/2024	XXXXXXXD18758	SFO	Influenza A virus	negative	NA
11/2023	XXXXXX5-4934	IAD	Severe acute respiratory syndrome coronavirus 2	negative	NA
1/2024	XXXXXX8-0689	SFO	Influenza A virus	negative	NA
5/2024	XXXXXXXB24954	IAD	Severe acute respiratory syndrome coronavirus 2	negative	NA
11/2023	XXXXXX9-6917	IAD	Influenza A virus	negative	NA
10/2023	XXXXXX5-7297	IAD	Influenza A virus	negative	NA
2/2024	XXXXXX4-5322	SFO	Severe acute respiratory syndrome coronavirus 2	negative	NA
5/2024	XXXXXXXC21031	SFO	Severe acute respiratory syndrome coronavirus 2	negative	NA
11/2023	XXXXXX5-5274	IAD	Influenza A virus	negative	NA
8/2024	XXXXXXXD20231	SFO	Influenza A virus	negative	NA
5/2024	XXXXXXXC20939	SFO	Severe acute respiratory syndrome coronavirus 2	negative	NA
3/2024	XXXXXX1-6030	SFO	Severe acute respiratory syndrome coronavirus 2	negative	NA
8/2024	XXXXXXXD17118	SFO	Influenza A virus	positive	19.35	CT
3/2024	XXXXXX0-5791	SFO	Severe acute respiratory syndrome coronavirus 2	negative	NA
6/2024	XXXXXXXB38591	SFO	Influenza A virus	negative	NA
5/2024	XXXXXXXC22756	SFO	Influenza A virus	negative	NA
10/2023	XXXXXX5-2758	IAD	Severe acute respiratory syndrome coronavirus 2	negative	NA
10/2023	XXXXXX5-3045	SFO	Influenza A virus	negative	NA
1/2024	XXXXXX7-5641	SFO	Influenza A virus	negative	NA
7/2024	XXXXXXXD17982	SFO	Influenza A virus	negative	NA
5/2024	XXXXXXXC11314	SFO	Severe acute respiratory syndrome coronavirus 2	negative	NA
5/2024	XXXXXXXC50276	IAD	Influenza A virus	negative	NA
6/2024	XXXXXXXB38928	SFO	Severe acute respiratory syndrome coronavirus 2	negative	NA
1/2024	XXXXXX7-1234	SFO	Severe acute respiratory syndrome coronavirus 2	negative	NA
8/2024	XXXXXXXD20770	SFO	Influenza A virus	negative	NA
8/2024	XXXXXXXD26841	SFO	Influenza A virus	negative	NA
6/2024	XXXXXXXD22701	SFO	Severe acute respiratory syndrome coronavirus 2	negative	NA
6/2024	XXXXXXXD01788	IAD	Severe acute respiratory syndrome coronavirus 2	negative	NA
7/2024	XXXXXXXD56909	IAD	Influenza A virus	negative	NA
3/2024	XXXXXX2-0531	SFO	Influenza A virus	negative	NA
6/2024	XXXXXXXB37127	SFO	Influenza A virus	negative	NA
5/2024	XXXXXXXC58202	SFO	Severe acute respiratory syndrome coronavirus 2	negative	NA
3/2024	XXXXXXXB24229	SFO	Severe acute respiratory syndrome coronavirus 2	negative	NA
2/2024	XXXXXX9-9726	IAD	Influenza A virus	negative	NA
11/2023	XXXXXX5-3882	IAD	Influenza A virus	negative	NA
12/2023	XXXXXX4-6878	IAD	Influenza A virus	negative	NA
7/2024	XXXXXXXD12259	SFO	Influenza A virus	negative	NA
12/2023	XXXXXX5-4738	SFO	Influenza A virus	negative	NA
7/2024	XXXXXXXD20467	SFO	Severe acute respiratory syndrome coronavirus 2	negative	NA
12/2023	XXXXXX0-3098	IAD	Severe acute respiratory syndrome coronavirus 2	negative	NA
8/2024	XXXXXXXD26724	SFO	Influenza A virus	negative	NA
2/2024	XXXXXX6-4335	SFO	Influenza A virus	negative	NA
12/2023	XXXXXX6-1125	SFO	Severe acute respiratory syndrome coronavirus 2	negative	NA
10/2023	XXXXXX8-9237	SFO	Influenza A virus	negative	NA
1/2024	XXXXXX2-9304	IAD	Severe acute respiratory syndrome coronavirus 2	negative	NA
7/2024	XXXXXXXB74876	IAD	Influenza A virus	negative	NA
7/2024	XXXXXXXD59615	IAD	Influenza A virus	negative	NA
4/2024	XXXXXXXC34606	SFO	Severe acute respiratory syndrome coronavirus 2	negative	NA
2/2024	XXXXXX5-3194	IAD	Influenza A virus	negative	NA
6/2024	XXXXXXXC94678	IAD	Influenza A virus	negative	NA
12/2023	XXXXXX3-4361	SFO	Severe acute respiratory syndrome coronavirus 2	negative	NA
1/2024	XXXXXX2-9541	IAD	Severe acute respiratory syndrome coronavirus 2	negative	NA
12/2023	XXXXXX3-3847	IAD	Severe acute respiratory syndrome coronavirus 2	negative	NA
12/2023	XXXXXX3-9733	SFO	Influenza A virus	negative	NA
1/2024	XXXXXX6-7631	SFO	Influenza A virus	negative	NA
6/2024	XXXXXXXC98914	IAD	Influenza A virus	negative	NA
2/2024	XXXXXX0-9022	SFO	Severe acute respiratory syndrome coronavirus 2	negative	NA
12/2023	XXXXXX3-2549	SFO	Influenza A virus	negative	NA
8/2024	XXXXXXXD18904	SFO	Influenza A virus	negative	NA
2/2024	XXXXXX0-4043	SFO	Severe acute respiratory syndrome coronavirus 2	positive	20.16	CT
11/2023	XXXXXX8-5843	SFO	Severe acute respiratory syndrome coronavirus 2	negative	NA
8/2024	XXXXXXXD17151	SFO	Influenza A virus	negative	NA
11/2023	XXXXXX9-8843	SFO	Severe acute respiratory syndrome coronavirus 2	negative	NA
8/2024	XXXXXXXC87180	SFO	Severe acute respiratory syndrome coronavirus 2	negative	NA
6/2024	XXXXXXXC16034	IAD	Influenza A virus	negative	NA
12/2023	XXXXXX5-1707	SFO	Severe acute respiratory syndrome coronavirus 2	negative	NA
5/2024	XXXXXXXC25048	SFO	Influenza A virus	negative	NA
2/2024	XXXXXX2-0155	SFO	Severe acute respiratory syndrome coronavirus 2	negative	NA
6/2024	XXXXXXXB48296	SFO	Severe acute respiratory syndrome coronavirus 2	negative	NA
2/2024	XXXXXX8-8706	IAD	Severe acute respiratory syndrome coronavirus 2	negative	NA
4/2024	XXXXXXXC47883	SFO	Influenza A virus	negative	NA
5/2024	XXXXXXXC20513	SFO	Influenza A virus	negative	NA
7/2024	XXXXXXXD19325	SFO	Severe acute respiratory syndrome coronavirus 2	negative	NA
4/2024	XXXXXXXB28186	IAD	Severe acute respiratory syndrome coronavirus 2	negative	NA
6/2024	XXXXXXXB39031	SFO	Severe acute respiratory syndrome coronavirus 2	negative	NA
1/2024	XXXXXX8-3717	SFO	Severe acute respiratory syndrome coronavirus 2	negative	NA
2/2024	XXXXXX7-3862	IAD	Influenza A virus	negative	NA
2/2024	XXXXXX9-2028	IAD	Severe acute respiratory syndrome coronavirus 2	positive	27.52	CT
7/2024	XXXXXXXD20443	SFO	Influenza A virus	negative	NA
3/2024	XXXXXXXB95415	SFO	Influenza A virus	negative	NA
6/2024	XXXXXXXC92958	IAD	Influenza A virus	negative	NA
2/2024	XXXXXX0-8059	SFO	Influenza A virus	negative	NA
6/2024	XXXXXXXD01262	IAD	Severe acute respiratory syndrome coronavirus 2	negative	NA
7/2024	XXXXXXXC85303	SFO	Influenza A virus	negative	NA
7/2024	XXXXXXXC85733	SFO	Severe acute respiratory syndrome coronavirus 2	negative	NA
7/2024	XXXXXXXD18173	SFO	Severe acute respiratory syndrome coronavirus 2	negative	NA
3/2024	XXXXXX8-8408	IAD	Severe acute respiratory syndrome coronavirus 2	negative	NA
8/2024	XXXXXXXC16767	IAD	Influenza A virus	negative	NA
8/2024	XXXXXXXC69044	SFO	Influenza A virus	negative	NA
11/2023	XXXXXX4-0560	IAD	Severe acute respiratory syndrome coronavirus 2	negative	NA
3/2024	XXXXXXXB97383	SFO	Severe acute respiratory syndrome coronavirus 2	negative	NA
12/2023	XXXXXX0-3103	IAD	Influenza A virus	negative	NA
8/2024	XXXXXXXC65687	IAD	Severe acute respiratory syndrome coronavirus 2	negative	NA
8/2024	XXXXXXXC65877	SFO	Severe acute respiratory syndrome coronavirus 2	negative	NA
5/2024	XXXXXXXC59689	SFO	Severe acute respiratory syndrome coronavirus 2	negative	NA
8/2024	XXXXXXXD28101	IAD	Severe acute respiratory syndrome coronavirus 2	negative	NA
4/2024	XXXXXXXB55277	IAD	Influenza A virus	negative	NA
8/2024	XXXXXXXD28079	IAD	Severe acute respiratory syndrome coronavirus 2	positive	34.65	CT
12/2023	XXXXXX3-9143	SFO	Severe acute respiratory syndrome coronavirus 2	negative	NA
7/2024	XXXXXXXD61939	SFO	Influenza A virus	negative	NA
6/2024	XXXXXXXB55955	IAD	Severe acute respiratory syndrome coronavirus 2	negative	NA
6/2024	XXXXXXXB47504	SFO	Severe acute respiratory syndrome coronavirus 2	negative	NA
3/2024	XXXXXXXB33587	SFO	Influenza A virus	negative	NA
7/2024	XXXXXXXD07174	SFO	Severe acute respiratory syndrome coronavirus 2	negative	NA
10/2023	XXXXXX5-6343	IAD	Severe acute respiratory syndrome coronavirus 2	negative	NA
5/2024	XXXXXXXC54449	IAD	Influenza A virus	negative	NA
12/2023	XXXXXX4-7895	IAD	Influenza A virus	negative	NA
7/2024	XXXXXXXD63834	SFO	Influenza A virus	negative	NA
8/2024	XXXXXXXD07851	IAD	Influenza A virus	negative	NA
8/2024	XXXXXXXD44352	IAD	Severe acute respiratory syndrome coronavirus 2	negative	NA
6/2024	XXXXXXXD38638	SFO	Severe acute respiratory syndrome coronavirus 2	negative	NA
7/2024	XXXXXXXD20414	SFO	Influenza A virus	negative	NA
4/2024	XXXXXXXC33696	SFO	Severe acute respiratory syndrome coronavirus 2	negative	NA
2/2024	XXXXXX0-3171	SFO	Severe acute respiratory syndrome coronavirus 2	negative	NA
11/2023	XXXXXX2-8275	IAD	Severe acute respiratory syndrome coronavirus 2	negative	NA
7/2024	XXXXXXXD32053	SFO	Severe acute respiratory syndrome coronavirus 2	negative	NA
11/2023	XXXXXX8-7758	SFO	Influenza A virus	negative	NA
10/2023	XXXXXX3-9246	IAD	Influenza A virus	negative	NA
7/2024	XXXXXXXC86087	SFO	Influenza A virus	negative	NA
12/2023	XXXXXX9-8067	IAD	Severe acute respiratory syndrome coronavirus 2	negative	NA
1/2024	XXXXXX4-3485	SFO	Influenza A virus	negative	NA
5/2024	XXXXXXXC57887	SFO	Severe acute respiratory syndrome coronavirus 2	negative	NA
4/2024	XXXXXXXB22582	SFO	Severe acute respiratory syndrome coronavirus 2	negative	NA
2/2024	XXXXXX0-5241	SFO	Severe acute respiratory syndrome coronavirus 2	negative	NA
2/2024	XXXXXX1-7447	IAD	Severe acute respiratory syndrome coronavirus 2	negative	NA
2/2024	XXXXXX1-5412	SFO	Influenza A virus	negative	NA
6/2024	XXXXXXXB40765	SFO	Influenza A virus	negative	NA
7/2024	XXXXXXXD20858	SFO	Influenza A virus	negative	NA
5/2024	XXXXXXXC20077	SFO	Severe acute respiratory syndrome coronavirus 2	negative	NA
6/2024	XXXXXXXB77384	SFO	Severe acute respiratory syndrome coronavirus 2	negative	NA
7/2024	XXXXXXXC70155	SFO	Severe acute respiratory syndrome coronavirus 2	negative	NA
6/2024	XXXXXXXC12491	IAD	Severe acute respiratory syndrome coronavirus 2	negative	NA
7/2024	XXXXXXXD35890	SFO	Severe acute respiratory syndrome coronavirus 2	positive	20.8	CT
11/2023	XXXXXX8-8038	SFO	Severe acute respiratory syndrome coronavirus 2	negative	NA
7/2024	XXXXXXXD35042	SFO	Severe acute respiratory syndrome coronavirus 2	negative	NA
2/2024	XXXXXX0-9500	SFO	Severe acute respiratory syndrome coronavirus 2	negative	NA
11/2023	XXXXXX8-7290	SFO	Influenza A virus	negative	NA
6/2024	XXXXXXXB40539	SFO	Influenza A virus	negative	NA
3/2024	XXXXXXXB32931	SFO	Influenza A virus	negative	NA
6/2024	XXXXXXXB76710	SFO	Severe acute respiratory syndrome coronavirus 2	negative	NA
3/2024	XXXXXXXB88940	SFO	Severe acute respiratory syndrome coronavirus 2	negative	NA
5/2024	XXXXXXXC59606	SFO	Influenza A virus	negative	NA
5/2024	XXXXXXXB47216	SFO	Influenza A virus	negative	NA
6/2024	XXXXXXXD38750	SFO	Severe acute respiratory syndrome coronavirus 2	negative	NA
8/2024	XXXXXXXD16506	SFO	Influenza A virus	negative	NA
6/2024	XXXXXXXD39008	IAD	Severe acute respiratory syndrome coronavirus 2	negative	NA
8/2024	XXXXXXXD41232	IAD	Influenza A virus	negative	NA
8/2024	XXXXXXXD24791	SFO	Severe acute respiratory syndrome coronavirus 2	negative	NA
8/2024	XXXXXXXD18727	SFO	Influenza A virus	negative	NA
8/2024	XXXXXXXD23272	IAD	Influenza A virus	negative	NA
6/2024	XXXXXXXD38631	SFO	Severe acute respiratory syndrome coronavirus 2	negative	NA
3/2024	XXXXXX5-4696	IAD	Severe acute respiratory syndrome coronavirus 2	negative	NA
6/2024	XXXXXXXD01061	SFO	Severe acute respiratory syndrome coronavirus 2	negative	NA
2/2024	XXXXXX0-5336	SFO	Severe acute respiratory syndrome coronavirus 2	negative	NA
6/2024	XXXXXXXB37463	SFO	Influenza A virus	negative	NA
1/2024	XXXXXX7-7768	SFO	Severe acute respiratory syndrome coronavirus 2	negative	NA
6/2024	XXXXXXXB37350	SFO	Severe acute respiratory syndrome coronavirus 2	positive	17.36	CT
2/2024	XXXXXX1-2787	IAD	Severe acute respiratory syndrome coronavirus 2	negative	NA
6/2024	XXXXXXXB79962	SFO	Influenza A virus	negative	NA
12/2023	XXXXXX6-1366	SFO	Severe acute respiratory syndrome coronavirus 2	negative	NA
6/2024	XXXXXXXB37416	SFO	Severe acute respiratory syndrome coronavirus 2	positive	22.16	CT
8/2024	XXXXXXXD47115	IAD	Influenza A virus	negative	NA
7/2024	XXXXXXXD35286	SFO	Severe acute respiratory syndrome coronavirus 2	negative	NA
6/2024	XXXXXXXD04621	IAD	Severe acute respiratory syndrome coronavirus 2	negative	NA
4/2024	XXXXXXXB34583	SFO	Severe acute respiratory syndrome coronavirus 2	positive	29.23	CT
5/2024	XXXXXXXB70272	IAD	Severe acute respiratory syndrome coronavirus 2	negative	NA
7/2024	XXXXXXXD37183	IAD	Influenza A virus	negative	NA
3/2024	XXXXXXXB96935	SFO	Influenza A virus	negative	NA
6/2024	XXXXXXXC94612	IAD	Severe acute respiratory syndrome coronavirus 2	negative	NA
6/2024	XXXXXXXC87779	SFO	Influenza A virus	negative	NA
12/2023	XXXXXX3-9710	IAD	Influenza A virus	negative	NA
6/2024	XXXXXXXB79339	SFO	Influenza A virus	negative	NA
6/2024	XXXXXXXC88635	SFO	Severe acute respiratory syndrome coronavirus 2	positive	34.09	CT
8/2024	XXXXXXXB55496	IAD	Influenza A virus	negative	NA
1/2024	XXXXXX4-2048	IAD	Severe acute respiratory syndrome coronavirus 2	negative	NA
6/2024	XXXXXXXB43160	SFO	Influenza A virus	negative	NA
8/2024	XXXXXXXC64610	IAD	Severe acute respiratory syndrome coronavirus 2	negative	NA
3/2024	XXXXXX7-0511	IAD	Influenza A virus	negative	NA
4/2024	XXXXXXXB64952	SFO	Influenza A virus	negative	NA
4/2024	XXXXXXXB20342	SFO	Severe acute respiratory syndrome coronavirus 2	negative	NA
2/2024	XXXXXX0-4565	SFO	Influenza A virus	negative	NA
6/2024	XXXXXXXB39651	SFO	Influenza A virus	negative	NA
1/2024	XXXXXX8-5053	SFO	Severe acute respiratory syndrome coronavirus 2	negative	NA
8/2024	XXXXXXXD13266	SFO	Severe acute respiratory syndrome coronavirus 2	negative	NA
12/2023	XXXXXX9-9899	IAD	Severe acute respiratory syndrome coronavirus 2	negative	NA
4/2024	XXXXXXXB64605	SFO	Influenza A virus	negative	NA
2/2024	XXXXXX9-2198	SFO	Severe acute respiratory syndrome coronavirus 2	negative	NA
10/2023	XXXXXX5-2445	SFO	Severe acute respiratory syndrome coronavirus 2	negative	NA
6/2024	XXXXXXXB50952	SFO	Influenza A virus	negative	NA
6/2024	XXXXXXXC98457	IAD	Influenza A virus	negative	NA
7/2024	XXXXXXXD30650	SFO	Severe acute respiratory syndrome coronavirus 2	negative	NA
1/2024	XXXXXX7-1801	SFO	Influenza A virus	negative	NA
7/2024	XXXXXXXC86621	SFO	Influenza A virus	negative	NA
1/2024	XXXXXX7-7964	SFO	Influenza A virus	negative	NA
6/2024	XXXXXXXB41107	SFO	Severe acute respiratory syndrome coronavirus 2	negative	NA
11/2023	XXXXXX2-8278	IAD	Influenza A virus	negative	NA
7/2024	XXXXXXXD34992	SFO	Severe acute respiratory syndrome coronavirus 2	negative	NA
10/2023	XXXXXX0-6433	IAD	Influenza A virus	negative	NA
5/2024	XXXXXXXC58207	SFO	Influenza A virus	negative	NA
8/2024	XXXXXXXD24215	SFO	Severe acute respiratory syndrome coronavirus 2	negative	NA
3/2024	XXXXXXXB93554	SFO	Severe acute respiratory syndrome coronavirus 2	negative	NA
5/2024	XXXXXXXC56861	SFO	Severe acute respiratory syndrome coronavirus 2	negative	NA
7/2024	XXXXXXXD19486	SFO	Severe acute respiratory syndrome coronavirus 2	negative	NA
11/2023	XXXXXX8-5158	SFO	Severe acute respiratory syndrome coronavirus 2	negative	NA
3/2024	XXXXXXXB97407	SFO	Severe acute respiratory syndrome coronavirus 2	negative	NA
10/2023	XXXXXX3-9300	SFO	Severe acute respiratory syndrome coronavirus 2	negative	NA
6/2024	XXXXXXXB41286	SFO	Influenza A virus	negative	NA
3/2024	XXXXXXXB96149	SFO	Severe acute respiratory syndrome coronavirus 2	negative	NA
4/2024	XXXXXXXB64589	SFO	Influenza A virus	negative	NA
6/2024	XXXXXXXC98446	IAD	Severe acute respiratory syndrome coronavirus 2	negative	NA
7/2024	XXXXXXXD12835	SFO	Severe acute respiratory syndrome coronavirus 2	positive	33.17	CT
7/2024	XXXXXXXE00448	SFO	Severe acute respiratory syndrome coronavirus 2	negative	NA
10/2023	XXXXXX5-8035	SFO	Influenza A virus	negative	NA
4/2024	XXXXXXXC33636	SFO	Severe acute respiratory syndrome coronavirus 2	negative	NA
6/2024	XXXXXXXB37146	SFO	Severe acute respiratory syndrome coronavirus 2	negative	NA
4/2024	XXXXXXXC36780	SFO	Influenza A virus	negative	NA
8/2024	XXXXXXXD07026	SFO	Influenza A virus	negative	NA
3/2024	XXXXXX1-0639	SFO	Influenza A virus	negative	NA
6/2024	XXXXXXXB38961	SFO	Influenza A virus	negative	NA
10/2023	XXXXXX8-9103	SFO	Influenza A virus	negative	NA
5/2024	XXXXXXXC18175	SFO	Influenza A virus	negative	NA
6/2024	XXXXXXXC98362	IAD	Severe acute respiratory syndrome coronavirus 2	negative	NA
10/2023	XXXXXX5-3946	SFO	Severe acute respiratory syndrome coronavirus 2	negative	NA
7/2024	XXXXXXXD63404	SFO	Severe acute respiratory syndrome coronavirus 2	positive	27.81	CT
12/2023	XXXXXX0-0285	IAD	Influenza A virus	negative	NA
5/2024	XXXXXXXC15537	IAD	Severe acute respiratory syndrome coronavirus 2	negative	NA
6/2024	XXXXXXXC98900	IAD	Influenza A virus	negative	NA
11/2023	XXXXXX0-1470	IAD	Severe acute respiratory syndrome coronavirus 2	negative	NA
4/2024	XXXXXXXB67707	SFO	Severe acute respiratory syndrome coronavirus 2	negative	NA
7/2024	XXXXXXXC85036	SFO	Severe acute respiratory syndrome coronavirus 2	negative	NA
5/2024	XXXXXXXC16136	SFO	Influenza A virus	negative	NA
5/2024	XXXXXXXB70403	IAD	Severe acute respiratory syndrome coronavirus 2	negative	NA
6/2024	XXXXXXXC92774	IAD	Influenza A virus	negative	NA
11/2023	XXXXXX9-6779	IAD	Influenza A virus	negative	NA
12/2023	XXXXXX3-9047	SFO	Influenza A virus	negative	NA
4/2024	XXXXXXXB34571	SFO	Severe acute respiratory syndrome coronavirus 2	positive	26.61	CT
8/2024	XXXXXXXD16947	SFO	Severe acute respiratory syndrome coronavirus 2	negative	NA
5/2024	XXXXXXXC14312	IAD	Severe acute respiratory syndrome coronavirus 2	negative	NA
4/2024	XXXXXXXB94726	IAD	Influenza A virus	negative	NA
7/2024	XXXXXXXC16876	IAD	Influenza A virus	negative	NA
5/2024	XXXXXXXC02248	SFO	Influenza A virus	negative	NA
12/2023	XXXXXX3-4196	IAD	Influenza A virus	negative	NA
6/2024	XXXXXXXB50012	SFO	Influenza A virus	negative	NA
7/2024	XXXXXXXD21705	SFO	Severe acute respiratory syndrome coronavirus 2	negative	NA
12/2023	XXXXXX4-4043	SFO	Severe acute respiratory syndrome coronavirus 2	negative	NA
5/2024	XXXXXXXB27390	IAD	Severe acute respiratory syndrome coronavirus 2	negative	NA
6/2024	XXXXXXXB49187	IAD	Severe acute respiratory syndrome coronavirus 2	negative	NA
8/2024	XXXXXXXC68059	SFO	Severe acute respiratory syndrome coronavirus 2	positive	32.98	CT
3/2024	XXXXXXXB24233	SFO	Severe acute respiratory syndrome coronavirus 2	negative	NA
12/2023	XXXXXX3-9003	SFO	Influenza A virus	negative	NA
7/2024	XXXXXXXD38770	SFO	Influenza A virus	negative	NA
10/2023	XXXXXX5-7922	IAD	Influenza A virus	negative	NA
6/2024	XXXXXXXB42545	SFO	Severe acute respiratory syndrome coronavirus 2	negative	NA
2/2024	XXXXXX5-9243	IAD	Influenza A virus	negative	NA
6/2024	XXXXXXXB79881	SFO	Severe acute respiratory syndrome coronavirus 2	negative	NA
6/2024	XXXXXXXC98360	IAD	Influenza A virus	negative	NA
6/2024	XXXXXXXC95083	IAD	Severe acute respiratory syndrome coronavirus 2	positive	19.27	CT
5/2024	XXXXXXXB47230	SFO	Severe acute respiratory syndrome coronavirus 2	negative	NA
1/2024	XXXXXX0-0869	IAD	Severe acute respiratory syndrome coronavirus 2	negative	NA
7/2024	XXXXXXXD61583	SFO	Severe acute respiratory syndrome coronavirus 2	negative	NA
5/2024	XXXXXXXC04800	SFO	Severe acute respiratory syndrome coronavirus 2	negative	NA
7/2024	XXXXXXXD12565	IAD	Influenza A virus	negative	NA
7/2024	XXXXXXXC49815	IAD	Severe acute respiratory syndrome coronavirus 2	negative	NA
6/2024	XXXXXXXB42360	SFO	Severe acute respiratory syndrome coronavirus 2	negative	NA
11/2023	XXXXXX7-3517	IAD	Influenza A virus	negative	NA
10/2023	XXXXXX4-5418	SFO	Influenza A virus	negative	NA
7/2024	XXXXXXXD42758	IAD	Severe acute respiratory syndrome coronavirus 2	negative	NA
2/2024	XXXXXX5-1082	IAD	Severe acute respiratory syndrome coronavirus 2	negative	NA
7/2024	XXXXXXXD17655	IAD	Severe acute respiratory syndrome coronavirus 2	negative	NA
1/2024	XXXXXX7-8197	SFO	Severe acute respiratory syndrome coronavirus 2	negative	NA
2/2024	XXXXXX9-9341	IAD	Influenza A virus	negative	NA
6/2024	XXXXXXXB46737	SFO	Influenza A virus	negative	NA
7/2024	XXXXXXXD24035	SFO	Influenza A virus	negative	NA
6/2024	XXXXXXXB78946	SFO	Severe acute respiratory syndrome coronavirus 2	negative	NA
6/2024	XXXXXXXB37782	SFO	Severe acute respiratory syndrome coronavirus 2	negative	NA
1/2024	XXXXXX3-2238	IAD	Influenza A virus	negative	NA
7/2024	XXXXXXXD12462	SFO	Severe acute respiratory syndrome coronavirus 2	negative	NA
8/2024	XXXXXXXC68619	SFO	Severe acute respiratory syndrome coronavirus 2	negative	NA
4/2024	XXXXXXXC47824	SFO	Influenza A virus	negative	NA
6/2024	XXXXXXXD23498	IAD	Severe acute respiratory syndrome coronavirus 2	negative	NA
7/2024	XXXXXXXC92391	IAD	Severe acute respiratory syndrome coronavirus 2	negative	NA
11/2023	XXXXXX9-1747	SFO	Influenza A virus	negative	NA
11/2023	XXXXXX9-1741	SFO	Severe acute respiratory syndrome coronavirus 2	negative	NA
2/2024	XXXXXX1-4970	SFO	Influenza A virus	negative	NA
7/2024	XXXXXXXD20393	SFO	Influenza A virus	negative	NA
2/2024	XXXXXX0-5048	SFO	Severe acute respiratory syndrome coronavirus 2	negative	NA
7/2024	XXXXXXXD61595	SFO	Severe acute respiratory syndrome coronavirus 2	negative	NA
4/2024	XXXXXXXB55109	SFO	Influenza A virus	negative	NA
6/2024	XXXXXXXB46593	SFO	Influenza A virus	negative	NA
6/2024	XXXXXXXB45489	IAD	Influenza A virus	negative	NA
5/2024	XXXXXXXB47195	SFO	Severe acute respiratory syndrome coronavirus 2	negative	NA
11/2023	XXXXXX9-9227	SFO	Influenza A virus	negative	NA
6/2024	XXXXXXXD23418	IAD	Influenza A virus	negative	NA
1/2024	XXXXXX8-0343	SFO	Influenza A virus	negative	NA
5/2024	XXXXXXXC48401	SFO	Influenza A virus	negative	NA
11/2023	XXXXXX9-4559	IAD	Influenza A virus	negative	NA
1/2024	XXXXXX5-3117	SFO	Influenza A virus	negative	NA
6/2024	XXXXXXXC98445	IAD	Severe acute respiratory syndrome coronavirus 2	negative	NA
7/2024	XXXXXXXD02076	IAD	Influenza A virus	negative	NA
10/2023	XXXXXX4-5412	SFO	Influenza A virus	negative	NA
7/2024	XXXXXXXD56842	IAD	Severe acute respiratory syndrome coronavirus 2	positive	24.82	CT
7/2024	XXXXXXXD32025	SFO	Influenza A virus	negative	NA
3/2024	XXXXXX8-0591	IAD	Influenza A virus	negative	NA
5/2024	XXXXXXXC57591	SFO	Influenza A virus	negative	NA
7/2024	XXXXXXXC84271	SFO	Influenza A virus	negative	NA
8/2024	XXXXXXXD17106	SFO	Severe acute respiratory syndrome coronavirus 2	negative	NA
5/2024	XXXXXXXB68607	IAD	Influenza A virus	negative	NA
11/2023	XXXXXX9-4881	SFO	Severe acute respiratory syndrome coronavirus 2	negative	NA
4/2024	XXXXXXXC47334	SFO	Severe acute respiratory syndrome coronavirus 2	negative	NA
1/2024	XXXXXX7-5409	SFO	Influenza A virus	negative	NA
11/2023	XXXXXX8-8200	SFO	Influenza A virus	negative	NA
6/2024	XXXXXXXB37890	SFO	Severe acute respiratory syndrome coronavirus 2	negative	NA
4/2024	XXXXXXXB62168	SFO	Severe acute respiratory syndrome coronavirus 2	negative	NA
3/2024	XXXXXX7-9579	IAD	Influenza A virus	negative	NA
3/2024	XXXXXXXB97115	SFO	Influenza A virus	negative	NA
6/2024	XXXXXXXC93023	IAD	Severe acute respiratory syndrome coronavirus 2	negative	NA
5/2024	XXXXXXXC07598	SFO	Influenza A virus	negative	NA
8/2024	XXXXXXXD18757	SFO	Severe acute respiratory syndrome coronavirus 2	negative	NA
6/2024	XXXXXXXB79923	SFO	Severe acute respiratory syndrome coronavirus 2	negative	NA
6/2024	XXXXXXXD02003	IAD	Influenza A virus	negative	NA
6/2024	XXXXXXXD39045	IAD	Severe acute respiratory syndrome coronavirus 2	negative	NA
6/2024	XXXXXXXB43077	SFO	Severe acute respiratory syndrome coronavirus 2	negative	NA
5/2024	XXXXXXXC48414	SFO	Influenza A virus	negative	NA
5/2024	XXXXXXXC20363	SFO	Severe acute respiratory syndrome coronavirus 2	negative	NA
5/2024	XXXXXXXC04700	SFO	Severe acute respiratory syndrome coronavirus 2	positive	25.82	CT
4/2024	XXXXXXXB57054	SFO	Influenza A virus	negative	NA
6/2024	XXXXXXXD01762	IAD	Influenza A virus	negative	NA
6/2024	XXXXXXXD00994	SFO	Influenza A virus	negative	NA
10/2023	XXXXXX8-9305	SFO	Severe acute respiratory syndrome coronavirus 2	positive	17.85	CT
6/2024	XXXXXXXD26399	IAD	Severe acute respiratory syndrome coronavirus 2	negative	NA
1/2024	XXXXXX4-1762	IAD	Severe acute respiratory syndrome coronavirus 2	negative	NA
8/2024	XXXXXXXD36341	SFO	Influenza A virus	negative	NA
1/2024	XXXXXX5-0031	SFO	Influenza A virus	negative	NA
12/2023	XXXXXX6-3146	SFO	Severe acute respiratory syndrome coronavirus 2	negative	NA
6/2024	XXXXXXXB41411	SFO	Severe acute respiratory syndrome coronavirus 2	negative	NA
8/2024	XXXXXXXC41429	SFO	Influenza A virus	negative	NA
6/2024	XXXXXXXB76438	SFO	Influenza A virus	negative	NA
2/2024	XXXXXX3-5685	IAD	Severe acute respiratory syndrome coronavirus 2	negative	NA
5/2024	XXXXXXXC34883	SFO	Severe acute respiratory syndrome coronavirus 2	negative	NA
7/2024	XXXXXXXD34935	SFO	Severe acute respiratory syndrome coronavirus 2	negative	NA
3/2024	XXXXXX3-1438	IAD	Influenza A virus	negative	NA
10/2023	XXXXXX3-8327	SFO	Influenza A virus	negative	NA
6/2024	XXXXXXXB40968	SFO	Influenza A virus	negative	NA
8/2024	XXXXXXXD36498	SFO	Severe acute respiratory syndrome coronavirus 2	negative	NA
7/2024	XXXXXXXD32529	IAD	Severe acute respiratory syndrome coronavirus 2	negative	NA
4/2024	XXXXXXXC33682	SFO	Severe acute respiratory syndrome coronavirus 2	positive	16.73	CT
4/2024	XXXXXXXC33390	SFO	Severe acute respiratory syndrome coronavirus 2	negative	NA
5/2024	XXXXXXXC18444	SFO	Severe acute respiratory syndrome coronavirus 2	negative	NA
8/2024	XXXXXXXD17008	SFO	Severe acute respiratory syndrome coronavirus 2	negative	NA
1/2024	XXXXXX8-5338	SFO	Severe acute respiratory syndrome coronavirus 2	negative	NA
4/2024	XXXXXXXB58500	IAD	Severe acute respiratory syndrome coronavirus 2	negative	NA
1/2024	XXXXXX5-2609	SFO	Severe acute respiratory syndrome coronavirus 2	negative	NA
2/2024	XXXXXX3-4792	IAD	Influenza A virus	negative	NA
1/2024	XXXXXX5-3509	SFO	Severe acute respiratory syndrome coronavirus 2	negative	NA
6/2024	XXXXXXXB39590	SFO	Severe acute respiratory syndrome coronavirus 2	negative	NA
3/2024	XXXXXX0-8614	IAD	Severe acute respiratory syndrome coronavirus 2	negative	NA
5/2024	XXXXXXXC04885	SFO	Severe acute respiratory syndrome coronavirus 2	negative	NA
12/2023	XXXXXX3-8134	SFO	Severe acute respiratory syndrome coronavirus 2	negative	NA
10/2023	XXXXXX0-8108	IAD	Influenza A virus	negative	NA
6/2024	XXXXXXXD01933	IAD	Severe acute respiratory syndrome coronavirus 2	negative	NA
3/2024	XXXXXX5-4648	IAD	Severe acute respiratory syndrome coronavirus 2	negative	NA
8/2024	XXXXXXXC72380	SFO	Influenza A virus	negative	NA
8/2024	XXXXXXXD21980	IAD	Influenza A virus	negative	NA
6/2024	XXXXXXXC01635	IAD	Influenza A virus	negative	NA
4/2024	XXXXXXXC33416	SFO	Influenza A virus	negative	NA
11/2023	XXXXXX9-9169	SFO	Severe acute respiratory syndrome coronavirus 2	negative	NA
7/2024	XXXXXXXD63839	SFO	Severe acute respiratory syndrome coronavirus 2	negative	NA
5/2024	XXXXXXXC61932	SFO	Severe acute respiratory syndrome coronavirus 2	negative	NA
8/2024	XXXXXXXC87205	SFO	Influenza A virus	positive	22.65	CT
11/2023	XXXXXX5-2692	SFO	Influenza A virus	negative	NA
7/2024	XXXXXXXD32023	SFO	Influenza A virus	negative	NA
3/2024	XXXXXXXB89104	SFO	Severe acute respiratory syndrome coronavirus 2	negative	NA
11/2023	XXXXXX9-6826	IAD	Influenza A virus	negative	NA
7/2024	XXXXXXXC86466	SFO	Severe acute respiratory syndrome coronavirus 2	negative	NA
6/2024	XXXXXXXC12779	IAD	Severe acute respiratory syndrome coronavirus 2	negative	NA
8/2024	XXXXXXXC71992	SFO	Severe acute respiratory syndrome coronavirus 2	negative	NA
2/2024	XXXXXX1-7926	SFO	Severe acute respiratory syndrome coronavirus 2	negative	NA
2/2024	XXXXXX2-0348	SFO	Severe acute respiratory syndrome coronavirus 2	negative	NA
7/2024	XXXXXXXB45262	IAD	Influenza A virus	negative	NA
7/2024	XXXXXXXD19462	SFO	Severe acute respiratory syndrome coronavirus 2	negative	NA
7/2024	XXXXXXXD57611	SFO	Influenza A virus	negative	NA
5/2024	XXXXXXXC58349	SFO	Influenza A virus	negative	NA
8/2024	XXXXXXXD42530	SFO	Influenza A virus	negative	NA
5/2024	XXXXXXXC14610	IAD	Influenza A virus	negative	NA
4/2024	XXXXXXXC47522	SFO	Influenza A virus	negative	NA
6/2024	XXXXXXXD55983	SFO	Severe acute respiratory syndrome coronavirus 2	negative	NA
3/2024	XXXXXX0-7051	SFO	Influenza A virus	negative	NA
11/2023	XXXXXX7-5261	IAD	Severe acute respiratory syndrome coronavirus 2	negative	NA
7/2024	XXXXXXXD23762	SFO	Influenza A virus	negative	NA
8/2024	XXXXXXXD27717	SFO	Severe acute respiratory syndrome coronavirus 2	negative	NA
7/2024	XXXXXXXC85061	SFO	Influenza A virus	negative	NA
1/2024	XXXXXX7-8249	SFO	Influenza A virus	negative	NA
2/2024	XXXXXX3-5499	IAD	Influenza A virus	negative	NA
6/2024	XXXXXXXB76631	SFO	Influenza A virus	negative	NA
2/2024	XXXXXX9-9387	IAD	Severe acute respiratory syndrome coronavirus 2	negative	NA
8/2024	XXXXXXXD27919	IAD	Influenza A virus	negative	NA
12/2023	XXXXXX6-0895	SFO	Severe acute respiratory syndrome coronavirus 2	positive	16.12	CT
2/2024	XXXXXX1-5158	SFO	Influenza A virus	negative	NA
11/2023	XXXXXX9-1731	SFO	Influenza A virus	negative	NA
6/2024	XXXXXXXB37386	SFO	Influenza A virus	negative	NA
3/2024	XXXXXX0-6459	SFO	Influenza A virus	negative	NA
6/2024	XXXXXXXB48307	SFO	Severe acute respiratory syndrome coronavirus 2	negative	NA
11/2023	XXXXXX9-7034	IAD	Influenza A virus	negative	NA
5/2024	XXXXXXXB24680	IAD	Severe acute respiratory syndrome coronavirus 2	negative	NA
10/2023	XXXXXX8-2226	IAD	Influenza A virus	negative	NA
10/2023	XXXXXX5-9528	SFO	Severe acute respiratory syndrome coronavirus 2	negative	NA
5/2024	XXXXXXXC58839	SFO	Influenza A virus	negative	NA
2/2024	XXXXXX0-9112	SFO	Severe acute respiratory syndrome coronavirus 2	negative	NA
1/2024	XXXXXX5-5371	IAD	Severe acute respiratory syndrome coronavirus 2	negative	NA
6/2024	XXXXXXXB77380	SFO	Influenza A virus	negative	NA
12/2023	XXXXXX5-0040	IAD	Severe acute respiratory syndrome coronavirus 2	negative	NA
5/2024	XXXXXXXC28295	IAD	Influenza A virus	negative	NA
7/2024	XXXXXXXC85686	SFO	Influenza A virus	negative	NA
5/2024	XXXXXXXC50376	IAD	Severe acute respiratory syndrome coronavirus 2	negative	NA
6/2024	XXXXXXXB39803	SFO	Influenza A virus	negative	NA
11/2023	XXXXXX8-9737	SFO	Influenza A virus	negative	NA
6/2024	XXXXXXXD37795	SFO	Severe acute respiratory syndrome coronavirus 2	negative	NA
11/2023	XXXXXX6-6179	SFO	Influenza A virus	negative	NA
6/2024	XXXXXXXB89746	SFO	Influenza A virus	negative	NA
8/2024	XXXXXXXC72038	SFO	Severe acute respiratory syndrome coronavirus 2	negative	NA
6/2024	XXXXXXXB36936	SFO	Severe acute respiratory syndrome coronavirus 2	negative	NA
3/2024	XXXXXX7-1834	IAD	Influenza A virus	negative	NA
11/2023	XXXXXX2-8464	IAD	Influenza A virus	negative	NA
1/2024	XXXXXX5-2134	SFO	Severe acute respiratory syndrome coronavirus 2	negative	NA
6/2024	XXXXXXXB79121	SFO	Severe acute respiratory syndrome coronavirus 2	negative	NA
7/2024	XXXXXXXC54758	IAD	Influenza A virus	negative	NA
1/2024	XXXXXX6-7242	SFO	Severe acute respiratory syndrome coronavirus 2	negative	NA
4/2024	XXXXXXXB21404	SFO	Severe acute respiratory syndrome coronavirus 2	negative	NA
5/2024	XXXXXXXC63680	SFO	Influenza A virus	negative	NA
6/2024	XXXXXXXB78933	SFO	Influenza A virus	negative	NA
10/2023	XXXXXX5-8064	SFO	Severe acute respiratory syndrome coronavirus 2	negative	NA
8/2024	XXXXXXXD24783	SFO	Severe acute respiratory syndrome coronavirus 2	negative	NA
12/2023	XXXXXX3-2502	SFO	Severe acute respiratory syndrome coronavirus 2	negative	NA
5/2024	XXXXXXXC25015	SFO	Severe acute respiratory syndrome coronavirus 2	positive	23.72	CT
5/2024	XXXXXXXC35066	SFO	Influenza A virus	negative	NA
6/2024	XXXXXXXC96883	IAD	Severe acute respiratory syndrome coronavirus 2	negative	NA
6/2024	XXXXXXXC88652	SFO	Severe acute respiratory syndrome coronavirus 2	negative	NA
2/2024	XXXXXX1-8407	SFO	Influenza A virus	negative	NA
3/2024	XXXXXX2-3748	SFO	Severe acute respiratory syndrome coronavirus 2	negative	NA
6/2024	XXXXXXXB76351	SFO	Severe acute respiratory syndrome coronavirus 2	negative	NA
7/2024	XXXXXXXD12494	SFO	Severe acute respiratory syndrome coronavirus 2	negative	NA
6/2024	XXXXXXXB50442	SFO	Influenza A virus	negative	NA
6/2024	XXXXXXXB36917	SFO	Influenza A virus	negative	NA
1/2024	XXXXXX8-9225	SFO	Influenza A virus	negative	NA
4/2024	XXXXXXXB20886	SFO	Influenza A virus	negative	NA
10/2023	XXXXXX5-1265	SFO	Severe acute respiratory syndrome coronavirus 2	negative	NA
7/2024	XXXXXXXD32093	SFO	Influenza A virus	negative	NA
5/2024	XXXXXXXC21845	SFO	Influenza A virus	negative	NA
5/2024	XXXXXXXC08451	SFO	Influenza A virus	negative	NA
3/2024	XXXXXX2-6542	IAD	Influenza A virus	negative	NA
8/2024	XXXXXXXC41356	SFO	Severe acute respiratory syndrome coronavirus 2	negative	NA
5/2024	XXXXXXXC52675	IAD	Influenza A virus	negative	NA
4/2024	XXXXXXXB58256	SFO	Severe acute respiratory syndrome coronavirus 2	negative	NA
6/2024	XXXXXXXD23326	IAD	Influenza A virus	negative	NA
6/2024	XXXXXXXB38001	SFO	Severe acute respiratory syndrome coronavirus 2	negative	NA
6/2024	XXXXXXXD38959	IAD	Severe acute respiratory syndrome coronavirus 2	negative	NA
11/2023	XXXXXX8-7461	SFO	Influenza A virus	negative	NA
10/2023	XXXXXX5-3859	SFO	Severe acute respiratory syndrome coronavirus 2	negative	NA
7/2024	XXXXXXXD12579	IAD	Influenza A virus	negative	NA
10/2023	XXXXXX5-8098	IAD	Influenza A virus	negative	NA
6/2024	XXXXXXXD01069	SFO	Influenza A virus	negative	NA
7/2024	XXXXXXXD43344	SFO	Severe acute respiratory syndrome coronavirus 2	negative	NA
7/2024	XXXXXXXD06623	SFO	Severe acute respiratory syndrome coronavirus 2	negative	NA
4/2024	XXXXXXXB20921	SFO	Severe acute respiratory syndrome coronavirus 2	negative	NA
4/2024	XXXXXXXC31227	SFO	Influenza A virus	negative	NA
7/2024	XXXXXXXD61574	SFO	Influenza A virus	negative	NA
5/2024	XXXXXXXC22685	SFO	Influenza A virus	negative	NA
2/2024	XXXXXX7-8742	IAD	Influenza A virus	negative	NA
3/2024	XXXXXXXB93632	SFO	Severe acute respiratory syndrome coronavirus 2	negative	NA
5/2024	XXXXXXXC14489	IAD	Severe acute respiratory syndrome coronavirus 2	negative	NA
4/2024	XXXXXXXB64578	SFO	Severe acute respiratory syndrome coronavirus 2	negative	NA
8/2024	XXXXXXXD27778	IAD	Influenza A virus	negative	NA
12/2023	XXXXXX4-3687	IAD	Severe acute respiratory syndrome coronavirus 2	negative	NA
11/2023	XXXXXX5-5375	IAD	Influenza A virus	negative	NA
10/2023	XXXXXX3-9034	SFO	Influenza A virus	negative	NA
8/2024	XXXXXXXD36451	SFO	Severe acute respiratory syndrome coronavirus 2	negative	NA
5/2024	XXXXXXXB45927	SFO	Severe acute respiratory syndrome coronavirus 2	negative	NA
7/2024	XXXXXXXD07687	SFO	Influenza A virus	negative	NA
12/2023	XXXXXX9-7978	IAD	Severe acute respiratory syndrome coronavirus 2	negative	NA
8/2024	XXXXXXXD26790	SFO	Severe acute respiratory syndrome coronavirus 2	negative	NA
12/2023	XXXXXX3-2023	SFO	Influenza A virus	negative	NA
5/2024	XXXXXXXC63525	SFO	Severe acute respiratory syndrome coronavirus 2	negative	NA
10/2023	XXXXXX4-5410	SFO	Influenza A virus	negative	NA
7/2024	XXXXXXXD34992	SFO	Influenza A virus	negative	NA
12/2023	XXXXXX3-7713	SFO	Severe acute respiratory syndrome coronavirus 2	negative	NA
4/2024	XXXXXXXB94809	IAD	Severe acute respiratory syndrome coronavirus 2	negative	NA
3/2024	XXXXXX2-6541	IAD	Influenza A virus	negative	NA
8/2024	XXXXXXXD04931	IAD	Severe acute respiratory syndrome coronavirus 2	negative	NA
8/2024	XXXXXXXD18328	SFO	Influenza A virus	negative	NA
6/2024	XXXXXX9-4906	SFO	Influenza A virus	negative	NA
11/2023	XXXXXX8-9047	SFO	Severe acute respiratory syndrome coronavirus 2	negative	NA
6/2024	XXXXXXXC00584	IAD	Severe acute respiratory syndrome coronavirus 2	positive	15.88	CT
10/2023	XXXXXX3-6575	SFO	Influenza A virus	negative	NA
5/2024	XXXXXXXC63538	SFO	Severe acute respiratory syndrome coronavirus 2	negative	NA
7/2024	XXXXXXXD12260	SFO	Severe acute respiratory syndrome coronavirus 2	negative	NA
6/2024	XXXXXXXC88813	SFO	Influenza A virus	negative	NA
6/2024	XXXXXXXC93045	IAD	Severe acute respiratory syndrome coronavirus 2	negative	NA
1/2024	XXXXXXXB96612	SFO	Severe acute respiratory syndrome coronavirus 2	negative	NA
5/2024	XXXXXXXC01332	SFO	Severe acute respiratory syndrome coronavirus 2	negative	NA
5/2024	XXXXXXXC07058	SFO	Severe acute respiratory syndrome coronavirus 2	negative	NA
8/2024	XXXXXXXD18529	SFO	Influenza A virus	negative	NA
2/2024	XXXXXX2-3227	IAD	Influenza A virus	negative	NA
5/2024	XXXXXXXC07109	SFO	Influenza A virus	negative	NA
5/2024	XXXXXXXC19976	SFO	Influenza A virus	negative	NA
12/2023	XXXXXX4-2921	IAD	Severe acute respiratory syndrome coronavirus 2	negative	NA
1/2024	XXXXXX7-1513	SFO	Severe acute respiratory syndrome coronavirus 2	negative	NA
7/2024	XXXXXXXD62784	IAD	Influenza A virus	negative	NA
5/2024	XXXXXXXC18995	SFO	Severe acute respiratory syndrome coronavirus 2	negative	NA
6/2024	XXXXXXXD00961	SFO	Severe acute respiratory syndrome coronavirus 2	negative	NA
7/2024	XXXXXXXD63844	SFO	Influenza A virus	negative	NA
7/2024	XXXXXXXD35007	SFO	Severe acute respiratory syndrome coronavirus 2	positive	20.19	CT
3/2024	XXXXXX6-9400	IAD	Influenza A virus	negative	NA
7/2024	XXXXXXXD61607	SFO	Influenza A virus	negative	NA
1/2024	XXXXXX7-3675	SFO	Influenza A virus	negative	NA
7/2024	XXXXXXXC86769	SFO	Severe acute respiratory syndrome coronavirus 2	negative	NA
6/2024	XXXXXXXC00631	IAD	Influenza A virus	negative	NA
10/2023	XXXXXX5-7251	IAD	Influenza A virus	negative	NA
7/2024	XXXXXXXD35338	SFO	Influenza A virus	negative	NA
6/2024	XXXXXXXB37388	SFO	Influenza A virus	negative	NA
3/2024	XXXXXX8-8734	IAD	Influenza A virus	negative	NA
7/2024	XXXXXXXD42741	IAD	Severe acute respiratory syndrome coronavirus 2	negative	NA
7/2024	XXXXXXXD30596	SFO	Influenza A virus	negative	NA
7/2024	XXXXXXXD17682	IAD	Severe acute respiratory syndrome coronavirus 2	negative	NA
7/2024	XXXXXXXD32979	IAD	Influenza A virus	negative	NA
8/2024	XXXXXXXD46925	IAD	Severe acute respiratory syndrome coronavirus 2	negative	NA
2/2024	XXXXXX7-2398	SFO	Influenza A virus	negative	NA
12/2023	XXXXXX6-2423	IAD	Influenza A virus	negative	NA
3/2024	XXXXXX2-1702	SFO	Severe acute respiratory syndrome coronavirus 2	negative	NA
8/2024	XXXXXXXD25616	IAD	Severe acute respiratory syndrome coronavirus 2	negative	NA
4/2024	XXXXXXXB57268	IAD	Severe acute respiratory syndrome coronavirus 2	negative	NA
10/2023	XXXXXX7-6803	IAD	Influenza A virus	negative	NA
6/2024	XXXXXXXD08978	SFO	Severe acute respiratory syndrome coronavirus 2	negative	NA
11/2023	XXXXXX2-8275	IAD	Influenza A virus	negative	NA
6/2024	XXXXXXXB46302	IAD	Influenza A virus	negative	NA
5/2024	XXXXXXXC21852	SFO	Influenza A virus	negative	NA
11/2023	XXXXXX5-4897	IAD	Severe acute respiratory syndrome coronavirus 2	negative	NA
10/2023	XXXXXX8-5279	SFO	Influenza A virus	negative	NA
6/2024	XXXXXXXB44872	SFO	Influenza A virus	negative	NA
5/2024	XXXXXXXC17583	SFO	Influenza A virus	negative	NA
2/2024	XXXXXX9-1574	SFO	Severe acute respiratory syndrome coronavirus 2	negative	NA
12/2023	XXXXXX4-9754	SFO	Severe acute respiratory syndrome coronavirus 2	negative	NA
12/2023	XXXXXX3-1376	IAD	Severe acute respiratory syndrome coronavirus 2	negative	NA
1/2024	XXXXXX5-3357	SFO	Influenza A virus	negative	NA
2/2024	XXXXXX4-4465	SFO	Severe acute respiratory syndrome coronavirus 2	negative	NA
11/2023	XXXXXX5-8220	IAD	Influenza A virus	negative	NA
10/2023	XXXXXX5-6462	SFO	Influenza A virus	negative	NA
6/2024	XXXXXXXB44190	SFO	Severe acute respiratory syndrome coronavirus 2	positive	23.47	CT
2/2024	XXXXXX1-8310	SFO	Influenza A virus	negative	NA
1/2024	XXXXXX6-7484	SFO	Influenza A virus	negative	NA
7/2024	XXXXXXXD07275	SFO	Influenza A virus	negative	NA
7/2024	XXXXXXXD07547	SFO	Influenza A virus	negative	NA
7/2024	XXXXXXXD37253	IAD	Influenza A virus	negative	NA
7/2024	XXXXXXXD18155	SFO	Severe acute respiratory syndrome coronavirus 2	negative	NA
8/2024	XXXXXXXC71043	SFO	Severe acute respiratory syndrome coronavirus 2	negative	NA
6/2024	XXXXXXXE02159	IAD	Influenza A virus	negative	NA
1/2024	XXXXXX9-2678	SFO	Influenza A virus	negative	NA
1/2024	XXXXXX7-8106	SFO	Influenza A virus	negative	NA
7/2024	XXXXXXXD20396	SFO	Severe acute respiratory syndrome coronavirus 2	negative	NA
10/2023	XXXXXX4-5418	SFO	Severe acute respiratory syndrome coronavirus 2	negative	NA
5/2024	XXXXXXXB72152	SFO	Influenza A virus	negative	NA
7/2024	XXXXXXXD02039	IAD	Severe acute respiratory syndrome coronavirus 2	negative	NA
3/2024	XXXXXX3-5362	IAD	Influenza A virus	negative	NA
2/2024	XXXXXX1-9799	SFO	Severe acute respiratory syndrome coronavirus 2	negative	NA
8/2024	XXXXXXXC68704	SFO	Influenza A virus	negative	NA
6/2024	XXXXXXXB39144	SFO	Severe acute respiratory syndrome coronavirus 2	negative	NA
11/2023	XXXXXX4-5865	IAD	Severe acute respiratory syndrome coronavirus 2	negative	NA
8/2024	XXXXXXXD12067	SFO	Influenza A virus	negative	NA
1/2024	XXXXXX6-1664	SFO	Influenza A virus	negative	NA
5/2024	XXXXXXXC18977	SFO	Influenza A virus	negative	NA
8/2024	XXXXXXXD42718	SFO	Severe acute respiratory syndrome coronavirus 2	negative	NA
7/2024	XXXXXXXD55775	SFO	Influenza A virus	negative	NA
3/2024	XXXXXXXB25317	IAD	Severe acute respiratory syndrome coronavirus 2	positive	30.19	CT
11/2023	XXXXXX5-4658	IAD	Influenza A virus	negative	NA
5/2024	XXXXXXXB99671	IAD	Severe acute respiratory syndrome coronavirus 2	negative	NA
4/2024	XXXXXXXB20502	SFO	Influenza A virus	negative	NA
6/2024	XXXXXXXB38664	SFO	Severe acute respiratory syndrome coronavirus 2	negative	NA
1/2024	XXXXXX7-8348	SFO	Influenza A virus	negative	NA
2/2024	XXXXXX1-5669	SFO	Influenza A virus	negative	NA
3/2024	XXXXXXXB54745	SFO	Influenza A virus	negative	NA
7/2024	XXXXXXXD20470	SFO	Influenza A virus	negative	NA
3/2024	XXXXXXXB95744	SFO	Severe acute respiratory syndrome coronavirus 2	negative	NA
12/2023	XXXXXX3-8901	SFO	Severe acute respiratory syndrome coronavirus 2	negative	NA
5/2024	XXXXXXXC63689	SFO	Severe acute respiratory syndrome coronavirus 2	negative	NA
12/2023	XXXXXX3-4275	SFO	Influenza A virus	negative	NA
5/2024	XXXXXXXC51681	SFO	Influenza A virus	negative	NA
1/2024	XXXXXX6-8349	SFO	Severe acute respiratory syndrome coronavirus 2	negative	NA
8/2024	XXXXXXXD41195	IAD	Severe acute respiratory syndrome coronavirus 2	negative	NA
5/2024	XXXXXXXB22408	IAD	Severe acute respiratory syndrome coronavirus 2	negative	NA
11/2023	XXXXXX5-8022	IAD	Influenza A virus	negative	NA
11/2023	XXXXXX8-7630	SFO	Severe acute respiratory syndrome coronavirus 2	negative	NA
6/2024	XXXXXXXB43122	SFO	Influenza A virus	negative	NA
12/2023	XXXXXX3-8387	SFO	Influenza A virus	positive	23.8	CT
7/2024	XXXXXXXD01872	IAD	Severe acute respiratory syndrome coronavirus 2	negative	NA
6/2024	XXXXXXXD04668	IAD	Influenza A virus	negative	NA
10/2023	XXXXXX5-9792	SFO	Influenza A virus	negative	NA
10/2023	XXXXXX8-5398	SFO	Influenza A virus	negative	NA
10/2023	XXXXXX4-1976	SFO	Influenza A virus	negative	NA
6/2024	XXXXXXXD01960	IAD	Influenza A virus	negative	NA
11/2023	XXXXXX9-6673	IAD	Severe acute respiratory syndrome coronavirus 2	negative	NA
10/2023	XXXXXX3-9298	SFO	Severe acute respiratory syndrome coronavirus 2	negative	NA
12/2023	XXXXXX3-0356	IAD	Influenza A virus	negative	NA
7/2024	XXXXXXXD51511	SFO	Severe acute respiratory syndrome coronavirus 2	negative	NA
3/2024	XXXXXX2-0569	SFO	Influenza A virus	negative	NA
7/2024	XXXXXXXD35002	SFO	Severe acute respiratory syndrome coronavirus 2	negative	NA
7/2024	XXXXXXXC70171	SFO	Severe acute respiratory syndrome coronavirus 2	negative	NA
11/2023	XXXXXX5-4711	IAD	Influenza A virus	negative	NA
6/2024	XXXXXXXD22722	SFO	Severe acute respiratory syndrome coronavirus 2	negative	NA
10/2023	XXXXXX5-2982	SFO	Severe acute respiratory syndrome coronavirus 2	negative	NA
4/2024	XXXXXXXB29033	IAD	Influenza A virus	negative	NA
4/2024	XXXXXXXB20510	SFO	Influenza A virus	negative	NA
11/2023	XXXXXX5-4933	IAD	Influenza A virus	negative	NA
5/2024	XXXXXXXC15591	IAD	Severe acute respiratory syndrome coronavirus 2	positive	15.92	CT
4/2024	XXXXXXXB66898	IAD	Influenza A virus	negative	NA
6/2024	XXXXXXXD26449	IAD	Severe acute respiratory syndrome coronavirus 2	negative	NA
6/2024	XXXXXXXC93015	IAD	Influenza A virus	negative	NA
12/2023	XXXXXX3-9342	IAD	Severe acute respiratory syndrome coronavirus 2	negative	NA
2/2024	XXXXXX0-1010	SFO	Influenza A virus	negative	NA
5/2024	XXXXXXXC06460	SFO	Severe acute respiratory syndrome coronavirus 2	negative	NA
11/2023	XXXXXX9-4998	SFO	Influenza A virus	negative	NA
8/2024	XXXXXXXD22116	IAD	Influenza A virus	negative	NA
4/2024	XXXXXXXB20811	SFO	Influenza A virus	negative	NA
7/2024	XXXXXXXB74910	IAD	Severe acute respiratory syndrome coronavirus 2	positive	19.54	CT
4/2024	XXXXXX1-6882	SFO	Severe acute respiratory syndrome coronavirus 2	negative	NA
4/2024	XXXXXXXC47522	SFO	Severe acute respiratory syndrome coronavirus 2	negative	NA
7/2024	XXXXXXXD62979	IAD	Severe acute respiratory syndrome coronavirus 2	negative	NA
7/2024	XXXXXXXC92145	IAD	Influenza A virus	negative	NA
2/2024	XXXXXX9-9724	IAD	Influenza A virus	negative	NA
6/2024	XXXXXXXB45378	IAD	Severe acute respiratory syndrome coronavirus 2	negative	NA
6/2024	XXXXXXXB79724	SFO	Influenza A virus	negative	NA
11/2023	XXXXXX0-7387	IAD	Severe acute respiratory syndrome coronavirus 2	negative	NA
1/2024	XXXXXX8-9184	SFO	Severe acute respiratory syndrome coronavirus 2	positive	31.74	CT
1/2024	XXXXXX6-5177	SFO	Severe acute respiratory syndrome coronavirus 2	negative	NA
10/2023	XXXXXX4-7662	SFO	Influenza A virus	negative	NA
3/2024	XXXXXX7-0901	IAD	Severe acute respiratory syndrome coronavirus 2	negative	NA
4/2024	XXXXXXXB29049	IAD	Influenza A virus	negative	NA
2/2024	XXXXXX1-5086	SFO	Influenza A virus	negative	NA
2/2024	XXXXXX5-1368	IAD	Influenza A virus	negative	NA
12/2023	XXXXXX5-0762	IAD	Severe acute respiratory syndrome coronavirus 2	negative	NA
11/2023	XXXXXX7-6373	IAD	Influenza A virus	negative	NA
1/2024	XXXXXX5-4321	SFO	Influenza A virus	negative	NA
6/2024	XXXXXXXB89855	SFO	Influenza A virus	negative	NA
2/2024	XXXXXX3-4977	IAD	Influenza A virus	negative	NA
6/2024	XXXXXXXC12490	IAD	Influenza A virus	negative	NA
6/2024	XXXXXXXB50408	SFO	Influenza A virus	negative	NA
3/2024	XXXXXX2-6126	IAD	Severe acute respiratory syndrome coronavirus 2	negative	NA
4/2024	XXXXXXXB66491	SFO	Severe acute respiratory syndrome coronavirus 2	negative	NA
5/2024	XXXXXXXC63706	SFO	Influenza A virus	negative	NA
11/2023	XXXXXX8-5908	SFO	Influenza A virus	negative	NA
3/2024	XXXXXXXB24235	SFO	Influenza A virus	negative	NA
3/2024	XXXXXX8-1306	IAD	Influenza A virus	negative	NA
6/2024	XXXXXXXB37885	SFO	Severe acute respiratory syndrome coronavirus 2	negative	NA
7/2024	XXXXXXXC84755	SFO	Severe acute respiratory syndrome coronavirus 2	positive	20.89	CT
8/2024	XXXXXXXC87292	SFO	Influenza A virus	negative	NA
6/2024	XXXXXXXB39651	SFO	Severe acute respiratory syndrome coronavirus 2	negative	NA
6/2024	XXXXXXXB36219	SFO	Influenza A virus	negative	NA
5/2024	XXXXXXXC08423	SFO	Severe acute respiratory syndrome coronavirus 2	negative	NA
5/2024	XXXXXXXC07069	SFO	Influenza A virus	negative	NA
10/2023	XXXXXX3-9086	SFO	Influenza A virus	negative	NA
2/2024	XXXXXX2-0008	SFO	Severe acute respiratory syndrome coronavirus 2	negative	NA
6/2024	XXXXXXXB51215	SFO	Severe acute respiratory syndrome coronavirus 2	negative	NA
7/2024	XXXXXXXD56825	IAD	Influenza A virus	negative	NA
4/2024	XXXXXXXC28858	IAD	Influenza A virus	negative	NA
7/2024	XXXXXXXD40947	SFO	Severe acute respiratory syndrome coronavirus 2	negative	NA
6/2024	XXXXXXXB89835	SFO	Influenza A virus	negative	NA
5/2024	XXXXXXXC28807	IAD	Influenza A virus	negative	NA
11/2023	XXXXXX0-1228	IAD	Influenza A virus	negative	NA
5/2024	XXXXXXXC61479	SFO	Influenza A virus	negative	NA
6/2024	XXXXXXXD23508	IAD	Influenza A virus	negative	NA
7/2024	XXXXXXXD62731	IAD	Severe acute respiratory syndrome coronavirus 2	negative	NA
7/2024	XXXXXXXD24108	SFO	Influenza A virus	negative	NA
1/2024	XXXXXX7-2636	SFO	Influenza A virus	positive	35.32	CT
10/2023	XXXXXX7-7478	IAD	Influenza A virus	negative	NA
6/2024	XXXXXXXC88531	SFO	Influenza A virus	negative	NA
2/2024	XXXXXX3-5586	IAD	Severe acute respiratory syndrome coronavirus 2	negative	NA
8/2024	XXXXXXXD17264	SFO	Severe acute respiratory syndrome coronavirus 2	negative	NA
4/2024	XXXXXXXB60783	IAD	Influenza A virus	negative	NA
8/2024	XXXXXXXD24768	SFO	Severe acute respiratory syndrome coronavirus 2	positive	24.94	CT
6/2024	XXXXXXXD00975	SFO	Influenza A virus	negative	NA
2/2024	XXXXXX7-0808	SFO	Influenza A virus	negative	NA
7/2024	XXXXXXXD06309	SFO	Influenza A virus	negative	NA
1/2024	XXXXXX6-2977	SFO	Influenza A virus	negative	NA
6/2024	XXXXXXXB39731	SFO	Severe acute respiratory syndrome coronavirus 2	negative	NA
2/2024	XXXXXX2-0633	SFO	Severe acute respiratory syndrome coronavirus 2	negative	NA
5/2024	XXXXXXXC59717	SFO	Influenza A virus	negative	NA
1/2024	XXXXXX7-3874	SFO	Severe acute respiratory syndrome coronavirus 2	negative	NA
2/2024	XXXXXX2-0352	SFO	Influenza A virus	negative	NA
6/2024	XXXXXXXC94684	IAD	Severe acute respiratory syndrome coronavirus 2	negative	NA
5/2024	XXXXXXXC56058	SFO	Influenza A virus	negative	NA
7/2024	XXXXXXXC92386	IAD	Severe acute respiratory syndrome coronavirus 2	negative	NA
4/2024	XXXXXXXB20789	SFO	Severe acute respiratory syndrome coronavirus 2	negative	NA
12/2023	XXXXXX3-4029	SFO	Influenza A virus	negative	NA
7/2024	XXXXXXXD21279	IAD	Influenza A virus	negative	NA
7/2024	XXXXXXXD17943	SFO	Severe acute respiratory syndrome coronavirus 2	negative	NA
7/2024	XXXXXXXD07234	SFO	Influenza A virus	negative	NA
5/2024	XXXXXXXC05543	SFO	Influenza A virus	negative	NA
3/2024	XXXXXX8-0493	IAD	Influenza A virus	negative	NA
3/2024	XXXXXXXB95280	SFO	Severe acute respiratory syndrome coronavirus 2	negative	NA
5/2024	XXXXXXXB70471	IAD	Severe acute respiratory syndrome coronavirus 2	negative	NA
7/2024	XXXXXXXD32579	IAD	Severe acute respiratory syndrome coronavirus 2	negative	NA
1/2024	XXXXXX7-8297	SFO	Severe acute respiratory syndrome coronavirus 2	negative	NA
7/2024	XXXXXXXD34994	SFO	Influenza A virus	negative	NA
7/2024	XXXXXXXD32039	SFO	Severe acute respiratory syndrome coronavirus 2	negative	NA
3/2024	XXXXXXXB96127	SFO	Influenza A virus	negative	NA
6/2024	XXXXXXXC88951	SFO	Influenza A virus	negative	NA
7/2024	XXXXXXXD61579	SFO	Severe acute respiratory syndrome coronavirus 2	negative	NA
3/2024	XXXXXX1-8183	IAD	Severe acute respiratory syndrome coronavirus 2	negative	NA
7/2024	XXXXXXXD40989	SFO	Severe acute respiratory syndrome coronavirus 2	negative	NA
2/2024	XXXXXX5-3531	IAD	Severe acute respiratory syndrome coronavirus 2	negative	NA
12/2023	XXXXXX4-7699	IAD	Severe acute respiratory syndrome coronavirus 2	negative	NA
6/2024	XXXXXXXC91244	SFO	Severe acute respiratory syndrome coronavirus 2	positive	17.42	CT
3/2024	XXXXXXXB89521	SFO	Severe acute respiratory syndrome coronavirus 2	negative	NA
5/2024	XXXXXXXC58345	SFO	Severe acute respiratory syndrome coronavirus 2	negative	NA
10/2023	XXXXXX5-6146	IAD	Influenza A virus	negative	NA
10/2023	XXXXXX5-3913	SFO	Severe acute respiratory syndrome coronavirus 2	positive	35.01	CT
6/2024	XXXXXXXB45451	IAD	Influenza A virus	negative	NA
5/2024	XXXXXXXB47808	SFO	Severe acute respiratory syndrome coronavirus 2	negative	NA
5/2024	XXXXXXXC58277	SFO	Influenza A virus	negative	NA
10/2023	XXXXXX7-7528	IAD	Severe acute respiratory syndrome coronavirus 2	negative	NA
8/2024	XXXXXXXD51540	SFO	Influenza A virus	negative	NA
6/2024	XXXXXXXB43851	SFO	Severe acute respiratory syndrome coronavirus 2	negative	NA
2/2024	XXXXXX0-3508	SFO	Severe acute respiratory syndrome coronavirus 2	negative	NA
8/2024	XXXXXXXD18538	SFO	Influenza A virus	negative	NA
7/2024	XXXXXXXD06536	SFO	Severe acute respiratory syndrome coronavirus 2	negative	NA
7/2024	XXXXXXXD62032	SFO	Influenza A virus	negative	NA
5/2024	XXXXXXXC28810	IAD	Severe acute respiratory syndrome coronavirus 2	negative	NA
6/2024	XXXXXXXD37801	SFO	Severe acute respiratory syndrome coronavirus 2	negative	NA
2/2024	XXXXXX4-5426	SFO	Severe acute respiratory syndrome coronavirus 2	positive	26.23	CT
1/2024	XXXXXX6-2949	SFO	Influenza A virus	negative	NA
11/2023	XXXXXX5-4427	IAD	Severe acute respiratory syndrome coronavirus 2	negative	NA
12/2023	XXXXXX4-2633	IAD	Severe acute respiratory syndrome coronavirus 2	positive	22.21	CT
5/2024	XXXXXXXB27497	IAD	Influenza A virus	negative	NA
5/2024	XXXXXXXC19958	SFO	Influenza A virus	negative	NA
12/2023	XXXXXX3-8346	SFO	Severe acute respiratory syndrome coronavirus 2	positive	16.91	CT
4/2024	XXXXXXXB55256	IAD	Severe acute respiratory syndrome coronavirus 2	negative	NA
2/2024	XXXXXX0-9450	SFO	Influenza A virus	negative	NA
7/2024	XXXXXXXD42894	IAD	Influenza A virus	negative	NA
12/2023	XXXXXX4-3012	IAD	Influenza A virus	negative	NA
2/2024	XXXXXX0-8536	SFO	Severe acute respiratory syndrome coronavirus 2	negative	NA
7/2024	XXXXXXXD48669	SFO	Influenza A virus	negative	NA
7/2024	XXXXXXXD20823	SFO	Severe acute respiratory syndrome coronavirus 2	negative	NA
5/2024	XXXXXXXC23242	SFO	Severe acute respiratory syndrome coronavirus 2	negative	NA
3/2024	XXXXXX2-1992	SFO	Severe acute respiratory syndrome coronavirus 2	negative	NA
11/2023	XXXXXX8-7549	SFO	Influenza A virus	negative	NA
7/2024	XXXXXXXD35108	SFO	Influenza A virus	negative	NA
2/2024	XXXXXX1-8071	SFO	Severe acute respiratory syndrome coronavirus 2	negative	NA
7/2024	XXXXXXXD12159	SFO	Severe acute respiratory syndrome coronavirus 2	positive	35.07	CT
2/2024	XXXXXX5-7066	IAD	Influenza A virus	negative	NA
5/2024	XXXXXXXC38040	SFO	Severe acute respiratory syndrome coronavirus 2	negative	NA
7/2024	XXXXXXXC84210	SFO	Severe acute respiratory syndrome coronavirus 2	negative	NA
5/2024	XXXXXXXC61096	SFO	Severe acute respiratory syndrome coronavirus 2	negative	NA
7/2024	XXXXXXXD35069	SFO	Severe acute respiratory syndrome coronavirus 2	negative	NA
5/2024	XXXXXXXC50288	IAD	Influenza A virus	negative	NA
11/2023	XXXXXX5-4359	IAD	Severe acute respiratory syndrome coronavirus 2	negative	NA
6/2024	XXXXXXXC89068	SFO	Severe acute respiratory syndrome coronavirus 2	negative	NA
8/2024	XXXXXXXD24159	SFO	Influenza A virus	negative	NA
5/2024	XXXXXXXC13826	IAD	Severe acute respiratory syndrome coronavirus 2	negative	NA
7/2024	XXXXXXXC85387	SFO	Severe acute respiratory syndrome coronavirus 2	negative	NA
5/2024	XXXXXXXC21027	SFO	Severe acute respiratory syndrome coronavirus 2	negative	NA
2/2024	XXXXXX8-8553	IAD	Influenza A virus	negative	NA
5/2024	XXXXXXXC05588	SFO	Influenza A virus	negative	NA
10/2023	XXXXXX4-5390	SFO	Influenza A virus	negative	NA
11/2023	XXXXXX5-4882	IAD	Severe acute respiratory syndrome coronavirus 2	negative	NA
7/2024	XXXXXXXC92224	IAD	Influenza A virus	negative	NA
6/2024	XXXXXXXD39013	IAD	Influenza A virus	negative	NA
3/2024	XXXXXX1-1240	SFO	Severe acute respiratory syndrome coronavirus 2	negative	NA
7/2024	XXXXXXXD62518	SFO	Influenza A virus	negative	NA
10/2023	XXXXXX5-9692	SFO	Severe acute respiratory syndrome coronavirus 2	negative	NA
7/2024	XXXXXXXD61660	SFO	Influenza A virus	negative	NA
12/2023	XXXXXX9-7882	IAD	Influenza A virus	negative	NA
10/2023	XXXXXX0-8066	IAD	Influenza A virus	negative	NA
7/2024	XXXXXXXC91127	SFO	Influenza A virus	positive	22.37	CT
1/2024	XXXXXX7-1562	SFO	Influenza A virus	negative	NA
3/2024	XXXXXX6-4502	IAD	Influenza A virus	negative	NA
5/2024	XXXXXXXC05547	SFO	Influenza A virus	negative	NA
8/2024	XXXXXXXD43101	IAD	Influenza A virus	negative	NA
4/2024	XXXXXXXB56862	IAD	Influenza A virus	negative	NA
10/2023	XXXXXX5-3308	SFO	Severe acute respiratory syndrome coronavirus 2	negative	NA
5/2024	XXXXXXXB47588	SFO	Influenza A virus	negative	NA
10/2023	XXXXXX5-6713	SFO	Severe acute respiratory syndrome coronavirus 2	negative	NA
5/2024	XXXXXXXB45984	SFO	Influenza A virus	negative	NA
11/2023	XXXXXX8-5919	SFO	Severe acute respiratory syndrome coronavirus 2	negative	NA
11/2023	XXXXXX4-6446	IAD	Influenza A virus	negative	NA
4/2024	XXXXXXXB29051	IAD	Severe acute respiratory syndrome coronavirus 2	negative	NA
2/2024	XXXXXX1-6744	SFO	Influenza A virus	negative	NA
10/2023	XXXXXX2-4175	IAD	Severe acute respiratory syndrome coronavirus 2	negative	NA
6/2024	XXXXXXXB42453	SFO	Influenza A virus	negative	NA
6/2024	XXXXXXXB44236	SFO	Influenza A virus	negative	NA
8/2024	XXXXXXXD22106	IAD	Influenza A virus	negative	NA
10/2023	XXXXXX9-4061	SFO	Severe acute respiratory syndrome coronavirus 2	negative	NA
1/2024	XXXXXX4-5627	IAD	Influenza A virus	negative	NA
4/2024	XXXXXXXC33342	SFO	Influenza A virus	negative	NA
2/2024	XXXXXX3-9753	IAD	Severe acute respiratory syndrome coronavirus 2	negative	NA
8/2024	XXXXXXXC67088	SFO	Severe acute respiratory syndrome coronavirus 2	negative	NA
3/2024	XXXXXX0-0204	SFO	Influenza A virus	positive	25.21	CT
1/2024	XXXXXX8-3263	SFO	Influenza A virus	negative	NA
5/2024	XXXXXXXC06367	SFO	Severe acute respiratory syndrome coronavirus 2	negative	NA
11/2023	XXXXXX7-3482	IAD	Severe acute respiratory syndrome coronavirus 2	negative	NA
7/2024	XXXXXXXD60120	IAD	Influenza A virus	negative	NA
5/2024	XXXXXXXC48567	IAD	Influenza A virus	negative	NA
6/2024	XXXXXXXC98848	IAD	Severe acute respiratory syndrome coronavirus 2	negative	NA
8/2024	XXXXXXXC65786	SFO	Severe acute respiratory syndrome coronavirus 2	negative	NA
6/2024	XXXXXXXB44685	SFO	Influenza A virus	negative	NA
10/2023	XXXXXX3-6399	SFO	Severe acute respiratory syndrome coronavirus 2	negative	NA
10/2023	XXXXXX5-8131	IAD	Influenza A virus	negative	NA
6/2024	XXXXXXXC93001	IAD	Severe acute respiratory syndrome coronavirus 2	negative	NA
3/2024	XXXXXXXB25829	SFO	Severe acute respiratory syndrome coronavirus 2	negative	NA
1/2024	XXXXXX3-8458	IAD	Severe acute respiratory syndrome coronavirus 2	negative	NA
4/2024	XXXXXXXB66480	SFO	Severe acute respiratory syndrome coronavirus 2	negative	NA
10/2023	XXXXXX9-3093	SFO	Influenza A virus	negative	NA
5/2024	XXXXXXXC52706	IAD	Influenza A virus	negative	NA
8/2024	XXXXXXXD24232	SFO	Influenza A virus	negative	NA
8/2024	XXXXXXXD42853	IAD	Influenza A virus	negative	NA
1/2024	XXXXXX8-3717	SFO	Influenza A virus	negative	NA
6/2024	XXXXXXXC94708	IAD	Influenza A virus	negative	NA
10/2023	XXXXXX4-7956	IAD	Severe acute respiratory syndrome coronavirus 2	negative	NA
4/2024	XXXXXXXB28935	IAD	Influenza A virus	negative	NA
3/2024	XXXXXXXB88968	SFO	Influenza A virus	negative	NA
7/2024	XXXXXXXC86016	SFO	Influenza A virus	negative	NA
10/2023	XXXXXX5-6492	IAD	Influenza A virus	negative	NA
1/2024	XXXXXX3-0915	IAD	Influenza A virus	negative	NA
2/2024	XXXXXX0-3160	SFO	Influenza A virus	positive	35.39	CT
7/2024	XXXXXXXD61532	SFO	Influenza A virus	negative	NA
8/2024	XXXXXXXC68669	SFO	Severe acute respiratory syndrome coronavirus 2	negative	NA
5/2024	XXXXXXXC63681	SFO	Severe acute respiratory syndrome coronavirus 2	negative	NA
7/2024	XXXXXXXC86609	SFO	Severe acute respiratory syndrome coronavirus 2	negative	NA
8/2024	XXXXXXXD25616	IAD	Influenza A virus	negative	NA
8/2024	XXXXXXXC68535	SFO	Severe acute respiratory syndrome coronavirus 2	positive	33.61	CT
4/2024	XXXXXXXC31440	IAD	Severe acute respiratory syndrome coronavirus 2	negative	NA
6/2024	XXXXXXXD00615	IAD	Influenza A virus	negative	NA
2/2024	XXXXXX7-0812	SFO	Influenza A virus	negative	NA
10/2023	XXXXXX3-9373	SFO	Severe acute respiratory syndrome coronavirus 2	negative	NA
1/2024	XXXXXX7-4212	SFO	Severe acute respiratory syndrome coronavirus 2	negative	NA
1/2024	XXXXXX7-1375	SFO	Influenza A virus	negative	NA
10/2023	XXXXXX9-3161	SFO	Severe acute respiratory syndrome coronavirus 2	negative	NA
12/2023	XXXXXX3-4296	IAD	Influenza A virus	negative	NA
8/2024	XXXXXXXC16801	IAD	Severe acute respiratory syndrome coronavirus 2	negative	NA
4/2024	XXXXXXXC31396	IAD	Severe acute respiratory syndrome coronavirus 2	negative	NA
2/2024	XXXXXX7-1047	SFO	Severe acute respiratory syndrome coronavirus 2	negative	NA
8/2024	XXXXXXXD43068	IAD	Influenza A virus	negative	NA
8/2024	XXXXXXXD42562	SFO	Severe acute respiratory syndrome coronavirus 2	negative	NA
1/2024	XXXXXX6-8298	SFO	Influenza A virus	negative	NA
10/2023	XXXXXX3-7973	SFO	Severe acute respiratory syndrome coronavirus 2	negative	NA
7/2024	XXXXXXXD34965	SFO	Influenza A virus	negative	NA
5/2024	XXXXXXXB22488	IAD	Influenza A virus	negative	NA
5/2024	XXXXXXXC01427	SFO	Severe acute respiratory syndrome coronavirus 2	negative	NA
1/2024	XXXXXX5-5779	SFO	Severe acute respiratory syndrome coronavirus 2	negative	NA
4/2024	XXXXXXXC31138	SFO	Severe acute respiratory syndrome coronavirus 2	negative	NA
7/2024	XXXXXXXC85310	SFO	Influenza A virus	negative	NA
6/2024	XXXXXXXB46890	SFO	Severe acute respiratory syndrome coronavirus 2	negative	NA
7/2024	XXXXXXXD17383	SFO	Severe acute respiratory syndrome coronavirus 2	negative	NA
6/2024	XXXXXXXB47056	IAD	Severe acute respiratory syndrome coronavirus 2	negative	NA
5/2024	XXXXXXXC18513	SFO	Severe acute respiratory syndrome coronavirus 2	positive	33.46	CT
5/2024	XXXXXX5-9021	IAD	Influenza A virus	negative	NA
4/2024	XXXXXXXC28832	IAD	Influenza A virus	negative	NA
1/2024	XXXXXX6-4795	SFO	Severe acute respiratory syndrome coronavirus 2	negative	NA
7/2024	XXXXXXXD62075	SFO	Severe acute respiratory syndrome coronavirus 2	negative	NA
12/2023	XXXXXX5-1203	SFO	Influenza A virus	negative	NA
6/2024	XXXXXXXC99340	IAD	Severe acute respiratory syndrome coronavirus 2	negative	NA
11/2023	XXXXXX9-4914	SFO	Influenza A virus	negative	NA
7/2024	XXXXXXXD17570	IAD	Influenza A virus	negative	NA
2/2024	XXXXXX7-2299	SFO	Influenza A virus	negative	NA
1/2024	XXXXXX7-2826	SFO	Influenza A virus	negative	NA
10/2023	XXXXXX5-1124	SFO	Severe acute respiratory syndrome coronavirus 2	negative	NA
8/2024	XXXXXXXD24136	SFO	Severe acute respiratory syndrome coronavirus 2	positive	28.19	CT
6/2024	XXXXXXXD22544	SFO	Influenza A virus	negative	NA
12/2023	XXXXXX3-7811	SFO	Severe acute respiratory syndrome coronavirus 2	positive	33.93	CT
5/2024	XXXXXXXC55958	SFO	Influenza A virus	negative	NA
10/2023	XXXXXX8-7994	IAD	Severe acute respiratory syndrome coronavirus 2	negative	NA
10/2023	XXXXXX8-1838	IAD	Severe acute respiratory syndrome coronavirus 2	positive	23.11	CT
1/2024	XXXXXX3-2907	IAD	Severe acute respiratory syndrome coronavirus 2	negative	NA
6/2024	XXXXXXXB37210	SFO	Severe acute respiratory syndrome coronavirus 2	negative	NA
6/2024	XXXXXXXB39322	SFO	Influenza A virus	negative	NA
6/2024	XXXXXXXB39419	SFO	Severe acute respiratory syndrome coronavirus 2	negative	NA
3/2024	XXXXXX1-8346	SFO	Severe acute respiratory syndrome coronavirus 2	negative	NA
8/2024	XXXXXXXD28026	IAD	Influenza A virus	negative	NA
8/2024	XXXXXXXD24183	SFO	Severe acute respiratory syndrome coronavirus 2	negative	NA
6/2024	XXXXXXXD01270	IAD	Influenza A virus	negative	NA
1/2024	XXXXXX8-9783	SFO	Severe acute respiratory syndrome coronavirus 2	negative	NA
5/2024	XXXXXXXB72128	SFO	Severe acute respiratory syndrome coronavirus 2	negative	NA
7/2024	XXXXXXXD32098	SFO	Influenza A virus	negative	NA
10/2023	XXXXXX9-3061	SFO	Influenza A virus	negative	NA
11/2023	XXXXXX7-3500	IAD	Severe acute respiratory syndrome coronavirus 2	positive	25.53	CT
3/2024	XXXXXXXB30803	IAD	Influenza A virus	negative	NA
7/2024	XXXXXXXC85375	SFO	Severe acute respiratory syndrome coronavirus 2	negative	NA
5/2024	XXXXXXXC05585	SFO	Influenza A virus	negative	NA
6/2024	XXXXXXXB50969	SFO	Severe acute respiratory syndrome coronavirus 2	negative	NA
2/2024	XXXXXX4-3059	IAD	Influenza A virus	negative	NA
6/2024	XXXXXXXB78764	SFO	Influenza A virus	negative	NA
8/2024	XXXXXXXC68610	SFO	Influenza A virus	negative	NA
7/2024	XXXXXXXD21561	SFO	Severe acute respiratory syndrome coronavirus 2	negative	NA
2/2024	XXXXXX0-8015	SFO	Severe acute respiratory syndrome coronavirus 2	negative	NA
6/2024	XXXXXXXD01035	SFO	Severe acute respiratory syndrome coronavirus 2	positive	34.96	CT
6/2024	XXXXXXXB78560	SFO	Severe acute respiratory syndrome coronavirus 2	negative	NA
7/2024	XXXXXXXD43679	SFO	Severe acute respiratory syndrome coronavirus 2	positive	28.6	CT
5/2024	XXXXXXXB49367	IAD	Influenza A virus	negative	NA
6/2024	XXXXXXXB41334	SFO	Influenza A virus	negative	NA
5/2024	XXXXXXXC58288	SFO	Severe acute respiratory syndrome coronavirus 2	negative	NA
3/2024	XXXXXX2-0625	SFO	Influenza A virus	negative	NA
1/2024	XXXXXX6-5036	SFO	Severe acute respiratory syndrome coronavirus 2	negative	NA
7/2024	XXXXXXXD58809	IAD	Influenza A virus	negative	NA
1/2024	XXXXXX5-3985	SFO	Influenza A virus	negative	NA
7/2024	XXXXXXXC91076	SFO	Severe acute respiratory syndrome coronavirus 2	positive	16.77	CT
4/2024	XXXXXXXC33333	SFO	Influenza A virus	negative	NA
5/2024	XXXXXXXC06255	SFO	Influenza A virus	negative	NA
12/2023	XXXXXX3-8714	SFO	Influenza A virus	negative	NA
6/2024	XXXXXXXD26367	IAD	Severe acute respiratory syndrome coronavirus 2	negative	NA
6/2024	XXXXXXXB36481	SFO	Influenza A virus	negative	NA
6/2024	XXXXXXXB41391	SFO	Severe acute respiratory syndrome coronavirus 2	positive	20.5	CT
10/2023	XXXXXX8-7968	IAD	Influenza A virus	negative	NA
5/2024	XXXXXXXC31415	IAD	Severe acute respiratory syndrome coronavirus 2	negative	NA
10/2023	XXXXXX8-6000	IAD	Severe acute respiratory syndrome coronavirus 2	negative	NA
12/2023	XXXXXX6-1203	SFO	Severe acute respiratory syndrome coronavirus 2	negative	NA
6/2024	XXXXXXXB79230	IAD	Influenza A virus	negative	NA
5/2024	XXXXXXXB46364	SFO	Influenza A virus	negative	NA
10/2023	XXXXXX5-3378	SFO	Severe acute respiratory syndrome coronavirus 2	negative	NA
1/2024	XXXXXX5-1140	IAD	Influenza A virus	negative	NA
5/2024	XXXXXXXC13474	IAD	Severe acute respiratory syndrome coronavirus 2	positive	30.59	CT
6/2024	XXXXXXXB79949	SFO	Severe acute respiratory syndrome coronavirus 2	negative	NA
3/2024	XXXXXXXB95895	SFO	Influenza A virus	negative	NA
10/2023	XXXXXX5-1265	SFO	Influenza A virus	negative	NA
12/2023	XXXXXX9-8067	IAD	Influenza A virus	negative	NA
5/2024	XXXXXXXB91358	SFO	Influenza A virus	negative	NA
6/2024	XXXXXXXC94328	IAD	Severe acute respiratory syndrome coronavirus 2	negative	NA
7/2024	XXXXXXXD17403	SFO	Severe acute respiratory syndrome coronavirus 2	negative	NA
2/2024	XXXXXX9-9344	IAD	Severe acute respiratory syndrome coronavirus 2	negative	NA
5/2024	XXXXXXXC20041	SFO	Influenza A virus	negative	NA
6/2024	XXXXXXXC12725	IAD	Influenza A virus	negative	NA
4/2024	XXXXXXXB20369	SFO	Severe acute respiratory syndrome coronavirus 2	negative	NA
1/2024	XXXXXX4-3005	SFO	Severe acute respiratory syndrome coronavirus 2	negative	NA
5/2024	XXXXXXXC50203	IAD	Influenza A virus	negative	NA
12/2023	XXXXXX6-2541	SFO	Severe acute respiratory syndrome coronavirus 2	negative	NA
12/2023	XXXXXX0-6765	IAD	Severe acute respiratory syndrome coronavirus 2	negative	NA
5/2024	XXXXXXXC14385	IAD	Influenza A virus	negative	NA
7/2024	XXXXXXXD29945	SFO	Severe acute respiratory syndrome coronavirus 2	negative	NA
5/2024	XXXXXXXC19598	SFO	Influenza A virus	negative	NA
4/2024	XXXXXXXB32077	IAD	Influenza A virus	negative	NA
6/2024	XXXXXXXD23431	IAD	Severe acute respiratory syndrome coronavirus 2	negative	NA
10/2023	XXXXXX5-3847	SFO	Severe acute respiratory syndrome coronavirus 2	negative	NA
4/2024	XXXXXXXB20570	IAD	Severe acute respiratory syndrome coronavirus 2	negative	NA
2/2024	XXXXXX3-4700	IAD	Severe acute respiratory syndrome coronavirus 2	negative	NA
8/2024	XXXXXXXD33985	SFO	Severe acute respiratory syndrome coronavirus 2	negative	NA
10/2023	XXXXXX3-7926	SFO	Influenza A virus	negative	NA
1/2024	XXXXXX9-0091	SFO	Severe acute respiratory syndrome coronavirus 2	negative	NA
7/2024	XXXXXXXD43922	SFO	Influenza A virus	negative	NA
12/2023	XXXXXX0-3657	IAD	Influenza A virus	negative	NA
4/2024	XXXXXXXC36777	SFO	Severe acute respiratory syndrome coronavirus 2	negative	NA
6/2024	XXXXXXXB77371	SFO	Severe acute respiratory syndrome coronavirus 2	negative	NA
7/2024	XXXXXXXD19407	SFO	Severe acute respiratory syndrome coronavirus 2	negative	NA
6/2024	XXXXXXXE02051	IAD	Influenza A virus	negative	NA
3/2024	XXXXXX1-0806	SFO	Severe acute respiratory syndrome coronavirus 2	negative	NA
7/2024	XXXXXXXD38325	IAD	Severe acute respiratory syndrome coronavirus 2	negative	NA
5/2024	XXXXXXXC56871	SFO	Influenza A virus	negative	NA
3/2024	XXXXXX1-0879	SFO	Influenza A virus	negative	NA
7/2024	XXXXXXXD00564	IAD	Severe acute respiratory syndrome coronavirus 2	negative	NA
6/2024	XXXXXXXD26435	IAD	Severe acute respiratory syndrome coronavirus 2	negative	NA
7/2024	XXXXXXXD60026	IAD	Severe acute respiratory syndrome coronavirus 2	negative	NA
2/2024	XXXXXX8-8630	SFO	Influenza A virus	negative	NA
5/2024	XXXXXXXC58439	SFO	Influenza A virus	negative	NA
5/2024	XXXXXXXB25024	IAD	Severe acute respiratory syndrome coronavirus 2	negative	NA
1/2024	XXXXXX5-5994	IAD	Influenza A virus	negative	NA
6/2024	XXXXXXXB39538	SFO	Severe acute respiratory syndrome coronavirus 2	negative	NA
8/2024	XXXXXXXD46232	IAD	Severe acute respiratory syndrome coronavirus 2	negative	NA
2/2024	XXXXXX8-8458	IAD	Severe acute respiratory syndrome coronavirus 2	negative	NA
7/2024	XXXXXXXD34974	SFO	Severe acute respiratory syndrome coronavirus 2	negative	NA
6/2024	XXXXXXXB37494	SFO	Severe acute respiratory syndrome coronavirus 2	negative	NA
4/2024	XXXXXXXB23109	SFO	Influenza A virus	negative	NA
7/2024	XXXXXXXD42117	SFO	Severe acute respiratory syndrome coronavirus 2	negative	NA
12/2023	XXXXXX3-9433	SFO	Influenza A virus	negative	NA
4/2024	XXXXXXXB25515	IAD	Influenza A virus	negative	NA
7/2024	XXXXXXXD35441	SFO	Severe acute respiratory syndrome coronavirus 2	negative	NA
5/2024	XXXXXXXC63621	SFO	Influenza A virus	negative	NA
6/2024	XXXXXXXD39044	IAD	Influenza A virus	negative	NA
3/2024	XXXXXX8-4517	IAD	Severe acute respiratory syndrome coronavirus 2	negative	NA
3/2024	XXXXXXXB95161	SFO	Severe acute respiratory syndrome coronavirus 2	negative	NA
3/2024	XXXXXX0-2490	SFO	Severe acute respiratory syndrome coronavirus 2	negative	NA
4/2024	XXXXXXXB23166	IAD	Severe acute respiratory syndrome coronavirus 2	negative	NA
5/2024	XXXXXXXB22390	IAD	Severe acute respiratory syndrome coronavirus 2	negative	NA
5/2024	XXXXXXXC08328	SFO	Severe acute respiratory syndrome coronavirus 2	negative	NA
3/2024	XXXXXXXB89494	SFO	Severe acute respiratory syndrome coronavirus 2	negative	NA
6/2024	XXXXXXXD56026	SFO	Severe acute respiratory syndrome coronavirus 2	negative	NA
8/2024	XXXXXXXC68683	SFO	Severe acute respiratory syndrome coronavirus 2	negative	NA
8/2024	XXXXXXXD27517	IAD	Severe acute respiratory syndrome coronavirus 2	negative	NA
2/2024	XXXXXX0-5191	SFO	Severe acute respiratory syndrome coronavirus 2	negative	NA
7/2024	XXXXXXXC94890	IAD	Influenza A virus	negative	NA
6/2024	XXXXXXXC98861	IAD	Severe acute respiratory syndrome coronavirus 2	negative	NA
7/2024	XXXXXXXC50531	IAD	Severe acute respiratory syndrome coronavirus 2	negative	NA
6/2024	XXXXXXXB45253	IAD	Influenza A virus	negative	NA
7/2024	XXXXXXXD60948	IAD	Influenza A virus	negative	NA
7/2024	XXXXXXXC85547	SFO	Influenza A virus	negative	NA
12/2023	XXXXXX4-3599	IAD	Severe acute respiratory syndrome coronavirus 2	negative	NA
7/2024	XXXXXXXD17401	SFO	Severe acute respiratory syndrome coronavirus 2	negative	NA
5/2024	XXXXXXXC22665	SFO	Influenza A virus	negative	NA
8/2024	XXXXXXXC66710	IAD	Influenza A virus	negative	NA
7/2024	XXXXXXXD06590	SFO	Severe acute respiratory syndrome coronavirus 2	positive	19.95	CT
6/2024	XXXXXXXB45648	SFO	Influenza A virus	negative	NA
6/2024	XXXXXXXE00531	SFO	Influenza A virus	negative	NA
7/2024	XXXXXXXC85702	SFO	Influenza A virus	negative	NA
4/2024	XXXXXXXB20457	SFO	Severe acute respiratory syndrome coronavirus 2	negative	NA
6/2024	XXXXXXXB36223	SFO	Influenza A virus	negative	NA
5/2024	XXXXXXXC06178	SFO	Influenza A virus	negative	NA
3/2024	XXXXXXXB88974	SFO	Severe acute respiratory syndrome coronavirus 2	negative	NA
10/2023	XXXXXX9-8626	IAD	Severe acute respiratory syndrome coronavirus 2	positive	25.43	CT
1/2024	XXXXXX2-9158	IAD	Severe acute respiratory syndrome coronavirus 2	negative	NA
10/2023	XXXXXX0-6484	IAD	Influenza A virus	negative	NA
10/2023	XXXXXX4-5326	SFO	Severe acute respiratory syndrome coronavirus 2	negative	NA
6/2024	XXXXXXXB50454	SFO	Severe acute respiratory syndrome coronavirus 2	negative	NA
6/2024	XXXXXXXB43244	SFO	Severe acute respiratory syndrome coronavirus 2	negative	NA
8/2024	XXXXXXXC72416	SFO	Severe acute respiratory syndrome coronavirus 2	positive	35.71	CT
7/2024	XXXXXXXD31924	SFO	Influenza A virus	negative	NA
6/2024	XXXXXXXB38726	SFO	Severe acute respiratory syndrome coronavirus 2	negative	NA
3/2024	XXXXXXXB96288	SFO	Influenza A virus	negative	NA
11/2023	XXXXXX3-6943	SFO	Severe acute respiratory syndrome coronavirus 2	positive	30.01	CT
8/2024	XXXXXXXC68038	SFO	Severe acute respiratory syndrome coronavirus 2	negative	NA
4/2024	XXXXXXXC47921	SFO	Severe acute respiratory syndrome coronavirus 2	negative	NA
7/2024	XXXXXXXD12479	SFO	Severe acute respiratory syndrome coronavirus 2	negative	NA
7/2024	XXXXXXXD56758	IAD	Severe acute respiratory syndrome coronavirus 2	negative	NA
6/2024	XXXXXXXD38902	SFO	Severe acute respiratory syndrome coronavirus 2	negative	NA
3/2024	XXXXXX3-1419	IAD	Severe acute respiratory syndrome coronavirus 2	negative	NA
5/2024	XXXXXXXC59561	SFO	Severe acute respiratory syndrome coronavirus 2	negative	NA
12/2023	XXXXXX3-4182	IAD	Severe acute respiratory syndrome coronavirus 2	negative	NA
6/2024	XXXXXXXD38780	SFO	Severe acute respiratory syndrome coronavirus 2	negative	NA
6/2024	XXXXXXXB41126	SFO	Severe acute respiratory syndrome coronavirus 2	negative	NA
6/2024	XXXXXXXB79329	SFO	Influenza A virus	negative	NA
7/2024	XXXXXXXD09123	SFO	Severe acute respiratory syndrome coronavirus 2	negative	NA
7/2024	XXXXXXXD60418	IAD	Severe acute respiratory syndrome coronavirus 2	negative	NA
7/2024	XXXXXXXD36321	IAD	Influenza A virus	negative	NA
3/2024	XXXXXX6-7473	IAD	Influenza A virus	negative	NA
7/2024	XXXXXXXD42764	IAD	Severe acute respiratory syndrome coronavirus 2	negative	NA
6/2024	XXXXXXXD24042	SFO	Severe acute respiratory syndrome coronavirus 2	negative	NA
8/2024	XXXXXXXD24292	SFO	Severe acute respiratory syndrome coronavirus 2	negative	NA
6/2024	XXXXXXXB42461	SFO	Influenza A virus	negative	NA
6/2024	XXXXXXXB41834	SFO	Influenza A virus	negative	NA
6/2024	XXXXXXXB47089	IAD	Severe acute respiratory syndrome coronavirus 2	negative	NA
8/2024	XXXXXXXD41189	IAD	Influenza A virus	negative	NA
2/2024	XXXXXX2-0608	SFO	Influenza A virus	negative	NA
6/2024	XXXXXXXB48280	SFO	Severe acute respiratory syndrome coronavirus 2	negative	NA
8/2024	XXXXXXXD51662	SFO	Severe acute respiratory syndrome coronavirus 2	negative	NA
8/2024	XXXXXXXD16974	SFO	Influenza A virus	negative	NA
6/2024	XXXXXXXD39481	SFO	Severe acute respiratory syndrome coronavirus 2	negative	NA
1/2024	XXXXXX9-8323	IAD	Severe acute respiratory syndrome coronavirus 2	negative	NA
6/2024	XXXXXXXB36143	SFO	Influenza A virus	negative	NA
4/2024	XXXXXXXB95521	SFO	Influenza A virus	negative	NA
1/2024	XXXXXX3-0762	IAD	Influenza A virus	negative	NA
11/2023	XXXXXX4-5725	IAD	Influenza A virus	negative	NA
2/2024	XXXXXX4-2870	IAD	Influenza A virus	negative	NA
8/2024	XXXXXXXD18628	SFO	Influenza A virus	negative	NA
4/2024	XXXXXXXB55311	IAD	Severe acute respiratory syndrome coronavirus 2	negative	NA
2/2024	XXXXXX8-7575	SFO	Influenza A virus	negative	NA
7/2024	XXXXXXXD07143	SFO	Severe acute respiratory syndrome coronavirus 2	negative	NA
12/2023	XXXXXX8-6382	SFO	Severe acute respiratory syndrome coronavirus 2	positive	29.24	CT
3/2024	XXXXXXXB26955	SFO	Severe acute respiratory syndrome coronavirus 2	negative	NA
6/2024	XXXXXXXB79106	SFO	Influenza A virus	negative	NA
6/2024	XXXXXXXC91280	SFO	Severe acute respiratory syndrome coronavirus 2	positive	23.63	CT
5/2024	XXXXXXXC13438	IAD	Influenza A virus	negative	NA
5/2024	XXXXXXXC59621	SFO	Severe acute respiratory syndrome coronavirus 2	positive	30.58	CT
1/2024	XXXXXX7-8199	SFO	Severe acute respiratory syndrome coronavirus 2	negative	NA
6/2024	XXXXXXXB89855	SFO	Severe acute respiratory syndrome coronavirus 2	negative	NA
7/2024	XXXXXXXD18522	SFO	Influenza A virus	negative	NA
3/2024	XXXXXXXB26525	SFO	Influenza A virus	negative	NA
1/2024	XXXXXX7-1278	SFO	Influenza A virus	negative	NA
6/2024	XXXXXXXD56072	SFO	Influenza A virus	negative	NA
5/2024	XXXXXXXC61988	SFO	Influenza A virus	negative	NA
7/2024	XXXXXXXD23766	SFO	Severe acute respiratory syndrome coronavirus 2	negative	NA
7/2024	XXXXXXXD42923	IAD	Influenza A virus	negative	NA
4/2024	XXXXXXXB25445	IAD	Influenza A virus	negative	NA
8/2024	XXXXXXXD20573	SFO	Severe acute respiratory syndrome coronavirus 2	negative	NA
5/2024	XXXXXXXC05669	SFO	Severe acute respiratory syndrome coronavirus 2	negative	NA
3/2024	XXXXXX5-4691	IAD	Severe acute respiratory syndrome coronavirus 2	negative	NA
5/2024	XXXXXXXC34792	SFO	Severe acute respiratory syndrome coronavirus 2	negative	NA
6/2024	XXXXXXXD40435	SFO	Influenza A virus	negative	NA
8/2024	XXXXXXXD16392	SFO	Severe acute respiratory syndrome coronavirus 2	negative	NA
6/2024	XXXXXXXB42675	SFO	Influenza A virus	negative	NA
5/2024	XXXXXXXB48073	SFO	Influenza A virus	negative	NA
2/2024	XXXXXX9-9347	IAD	Influenza A virus	negative	NA
7/2024	XXXXXXXC88749	SFO	Severe acute respiratory syndrome coronavirus 2	negative	NA
6/2024	XXXXXXXB41738	SFO	Severe acute respiratory syndrome coronavirus 2	negative	NA
4/2024	XXXXXXXB20459	SFO	Influenza A virus	negative	NA
11/2023	XXXXXX8-5852	SFO	Severe acute respiratory syndrome coronavirus 2	negative	NA
8/2024	XXXXXXXD18749	SFO	Influenza A virus	negative	NA
7/2024	XXXXXXXD63491	SFO	Severe acute respiratory syndrome coronavirus 2	negative	NA
10/2023	XXXXXX9-3373	SFO	Influenza A virus	negative	NA
10/2023	XXXXXX5-9682	SFO	Severe acute respiratory syndrome coronavirus 2	negative	NA
7/2024	XXXXXXXD33074	IAD	Severe acute respiratory syndrome coronavirus 2	negative	NA
1/2024	XXXXXX6-1717	SFO	Influenza A virus	negative	NA
3/2024	XXXXXXXB26549	SFO	Influenza A virus	negative	NA
6/2024	XXXXXXXB78867	SFO	Severe acute respiratory syndrome coronavirus 2	negative	NA
7/2024	XXXXXXXC50582	IAD	Severe acute respiratory syndrome coronavirus 2	negative	NA
6/2024	XXXXXXXB42964	SFO	Severe acute respiratory syndrome coronavirus 2	negative	NA
10/2023	XXXXXX5-7832	IAD	Severe acute respiratory syndrome coronavirus 2	negative	NA
11/2023	XXXXXX5-4868	IAD	Influenza A virus	negative	NA
6/2024	XXXXXXXD06033	IAD	Influenza A virus	negative	NA
6/2024	XXXXXXXC52561	IAD	Severe acute respiratory syndrome coronavirus 2	negative	NA
6/2024	XXXXXXXB46534	SFO	Influenza A virus	negative	NA
6/2024	XXXXXXXB40717	SFO	Influenza A virus	negative	NA
5/2024	XXXXXXXC58851	SFO	Severe acute respiratory syndrome coronavirus 2	negative	NA
8/2024	XXXXXXXD07001	SFO	Influenza A virus	negative	NA
3/2024	XXXXXX0-7140	SFO	Influenza A virus	negative	NA
7/2024	XXXXXXXD31013	SFO	Influenza A virus	negative	NA
6/2024	XXXXXXXD41482	SFO	Influenza A virus	negative	NA
7/2024	XXXXXXXD32555	IAD	Severe acute respiratory syndrome coronavirus 2	negative	NA
4/2024	XXXXXXXB57197	IAD	Influenza A virus	negative	NA
6/2024	XXXXXXXB41384	SFO	Influenza A virus	negative	NA
4/2024	XXXXXXXC33351	SFO	Influenza A virus	negative	NA
2/2024	XXXXXX6-4039	SFO	Influenza A virus	negative	NA
6/2024	XXXXXXXB43828	SFO	Severe acute respiratory syndrome coronavirus 2	negative	NA
2/2024	XXXXXX0-4558	SFO	Influenza A virus	negative	NA
2/2024	XXXXXX4-4847	SFO	Severe acute respiratory syndrome coronavirus 2	negative	NA
2/2024	XXXXXX8-4801	IAD	Severe acute respiratory syndrome coronavirus 2	negative	NA
5/2024	XXXXXXXC05439	SFO	Severe acute respiratory syndrome coronavirus 2	negative	NA
3/2024	XXXXXX7-1932	IAD	Severe acute respiratory syndrome coronavirus 2	negative	NA
8/2024	XXXXXXXD16996	SFO	Severe acute respiratory syndrome coronavirus 2	negative	NA
1/2024	XXXXXX6-7636	SFO	Influenza A virus	negative	NA
6/2024	XXXXXXXB50328	SFO	Influenza A virus	negative	NA
11/2023	XXXXXX9-8984	SFO	Influenza A virus	negative	NA
5/2024	XXXXXX9-3006	IAD	Influenza A virus	negative	NA
2/2024	XXXXXX2-0078	SFO	Influenza A virus	negative	NA
3/2024	XXXXXXXB96170	SFO	Severe acute respiratory syndrome coronavirus 2	negative	NA
2/2024	XXXXXX2-3665	SFO	Severe acute respiratory syndrome coronavirus 2	negative	NA
5/2024	XXXXXXXC05715	SFO	Influenza A virus	negative	NA
4/2024	XXXXXXXB34576	SFO	Influenza A virus	negative	NA
10/2023	XXXXXX3-9148	IAD	Influenza A virus	negative	NA
4/2024	XXXXXXXC47420	SFO	Influenza A virus	negative	NA
3/2024	XXXXXXXB25786	SFO	Influenza A virus	negative	NA
4/2024	XXXXXXXB20598	IAD	Influenza A virus	negative	NA
5/2024	XXXXXXXC61411	SFO	Severe acute respiratory syndrome coronavirus 2	negative	NA
3/2024	XXXXXX2-6554	IAD	Influenza A virus	negative	NA
12/2023	XXXXXX4-9468	SFO	Influenza A virus	negative	NA
10/2023	XXXXXX8-9043	SFO	Influenza A virus	negative	NA
11/2023	XXXXXX2-8330	IAD	Severe acute respiratory syndrome coronavirus 2	negative	NA
4/2024	XXXXXXXB55111	SFO	Severe acute respiratory syndrome coronavirus 2	negative	NA
8/2024	XXXXXXXD17193	SFO	Influenza A virus	negative	NA
6/2024	XXXXXXXC92759	IAD	Influenza A virus	negative	NA
7/2024	XXXXXXXD61952	SFO	Severe acute respiratory syndrome coronavirus 2	negative	NA
7/2024	XXXXXXXD35159	SFO	Influenza A virus	negative	NA
2/2024	XXXXXX1-9914	SFO	Influenza A virus	negative	NA
8/2024	XXXXXXXD11417	SFO	Influenza A virus	negative	NA
7/2024	XXXXXXXC86764	SFO	Severe acute respiratory syndrome coronavirus 2	negative	NA
2/2024	XXXXXX4-5329	SFO	Severe acute respiratory syndrome coronavirus 2	negative	NA
5/2024	XXXXXXXC50202	IAD	Severe acute respiratory syndrome coronavirus 2	negative	NA
5/2024	XXXXXXXB46099	SFO	Influenza A virus	negative	NA
5/2024	XXXXXXXC07643	SFO	Influenza A virus	negative	NA
3/2024	XXXXXXXB94691	SFO	Severe acute respiratory syndrome coronavirus 2	negative	NA
7/2024	XXXXXXXC84792	SFO	Severe acute respiratory syndrome coronavirus 2	negative	NA
8/2024	XXXXXXXD13159	SFO	Influenza A virus	negative	NA
5/2024	XXXXXXXC23226	SFO	Influenza A virus	negative	NA
7/2024	XXXXXXXD34488	SFO	Influenza A virus	negative	NA
10/2023	XXXXXX3-9043	SFO	Severe acute respiratory syndrome coronavirus 2	positive	26.21	CT
7/2024	XXXXXXXC85347	SFO	Severe acute respiratory syndrome coronavirus 2	negative	NA
5/2024	XXXXXXXC13363	IAD	Influenza A virus	negative	NA
11/2023	XXXXXX2-8313	IAD	Severe acute respiratory syndrome coronavirus 2	negative	NA
5/2024	XXXXXXXC48639	IAD	Severe acute respiratory syndrome coronavirus 2	negative	NA
7/2024	XXXXXXXC86769	SFO	Influenza A virus	negative	NA
11/2023	XXXXXX8-5164	SFO	Influenza A virus	negative	NA
5/2024	XXXXXXXC56780	SFO	Severe acute respiratory syndrome coronavirus 2	negative	NA
10/2023	XXXXXX8-9438	IAD	Severe acute respiratory syndrome coronavirus 2	negative	NA
5/2024	XXXXXXXC01381	SFO	Influenza A virus	negative	NA
12/2023	XXXXXX5-0145	SFO	Severe acute respiratory syndrome coronavirus 2	negative	NA
3/2024	XXXXXX0-6987	SFO	Influenza A virus	negative	NA
7/2024	XXXXXXXC84815	SFO	Influenza A virus	negative	NA
5/2024	XXXXXXXC30533	IAD	Influenza A virus	negative	NA
1/2024	XXXXXX8-8824	SFO	Severe acute respiratory syndrome coronavirus 2	negative	NA
7/2024	XXXXXXXD37894	SFO	Severe acute respiratory syndrome coronavirus 2	positive	26.14	CT
5/2024	XXXXXXXC63572	SFO	Influenza A virus	negative	NA
10/2023	XXXXXX4-2545	SFO	Influenza A virus	negative	NA
7/2024	XXXXXXXD12507	SFO	Influenza A virus	negative	NA
7/2024	XXXXXXXD60104	IAD	Severe acute respiratory syndrome coronavirus 2	negative	NA
7/2024	XXXXXXXD62431	SFO	Influenza A virus	negative	NA
2/2024	XXXXXX1-9886	SFO	Severe acute respiratory syndrome coronavirus 2	negative	NA
1/2024	XXXXXX5-5559	IAD	Severe acute respiratory syndrome coronavirus 2	negative	NA
8/2024	XXXXXXXD36336	SFO	Severe acute respiratory syndrome coronavirus 2	negative	NA
6/2024	XXXXXXXC95064	IAD	Influenza A virus	negative	NA
6/2024	XXXXXXXD38777	SFO	Severe acute respiratory syndrome coronavirus 2	positive	20.13	CT
2/2024	XXXXXX2-0567	SFO	Severe acute respiratory syndrome coronavirus 2	negative	NA
5/2024	XXXXXXXB24695	IAD	Severe acute respiratory syndrome coronavirus 2	positive	26.1	CT
1/2024	XXXXXX6-2636	SFO	Severe acute respiratory syndrome coronavirus 2	positive	20.84	CT
2/2024	XXXXXX7-2438	SFO	Severe acute respiratory syndrome coronavirus 2	negative	NA
8/2024	XXXXXXXD46937	IAD	Influenza A virus	negative	NA
5/2024	XXXXXXXC05334	SFO	Influenza A virus	negative	NA
7/2024	XXXXXXXD61041	IAD	Severe acute respiratory syndrome coronavirus 2	positive	19.27	CT
7/2024	XXXXXXXD43523	SFO	Influenza A virus	negative	NA
10/2023	XXXXXX9-3089	SFO	Severe acute respiratory syndrome coronavirus 2	negative	NA
6/2024	XXXXXXXC99483	IAD	Severe acute respiratory syndrome coronavirus 2	positive	16.79	CT
12/2023	XXXXXX4-6680	IAD	Severe acute respiratory syndrome coronavirus 2	negative	NA
8/2024	XXXXXXXD19184	SFO	Influenza A virus	negative	NA
11/2023	XXXXXX5-2594	SFO	Influenza A virus	negative	NA
5/2024	XXXXXXXC19659	SFO	Severe acute respiratory syndrome coronavirus 2	negative	NA
4/2024	XXXXXXXB58487	IAD	Severe acute respiratory syndrome coronavirus 2	negative	NA
8/2024	XXXXXXXC69076	SFO	Influenza A virus	negative	NA
2/2024	XXXXXX5-9726	IAD	Severe acute respiratory syndrome coronavirus 2	negative	NA
5/2024	XXXXXXXC58813	SFO	Severe acute respiratory syndrome coronavirus 2	negative	NA
6/2024	XXXXXXXB91547	SFO	Severe acute respiratory syndrome coronavirus 2	negative	NA
2/2024	XXXXXX5-6547	IAD	Influenza A virus	negative	NA
3/2024	XXXXXXXB93682	SFO	Influenza A virus	negative	NA
11/2023	XXXXXX8-6131	IAD	Severe acute respiratory syndrome coronavirus 2	negative	NA
7/2024	XXXXXXXC95672	IAD	Severe acute respiratory syndrome coronavirus 2	negative	NA
5/2024	XXXXXXXC28288	IAD	Influenza A virus	negative	NA
2/2024	XXXXXX7-2442	SFO	Severe acute respiratory syndrome coronavirus 2	negative	NA
8/2024	XXXXXXXD17313	SFO	Influenza A virus	negative	NA
5/2024	XXXXXXXC19951	SFO	Influenza A virus	negative	NA
7/2024	XXXXXXXD12382	SFO	Influenza A virus	negative	NA
7/2024	XXXXXXXD23819	SFO	Severe acute respiratory syndrome coronavirus 2	negative	NA
7/2024	XXXXXXXD23911	SFO	Influenza A virus	negative	NA
10/2023	XXXXXX5-4722	SFO	Severe acute respiratory syndrome coronavirus 2	negative	NA
7/2024	XXXXXXXD61302	SFO	Severe acute respiratory syndrome coronavirus 2	negative	NA
7/2024	XXXXXXXD43665	SFO	Influenza A virus	negative	NA
3/2024	XXXXXXXB54739	SFO	Severe acute respiratory syndrome coronavirus 2	negative	NA
2/2024	XXXXXX0-5187	SFO	Influenza A virus	negative	NA
7/2024	XXXXXXXD34422	SFO	Influenza A virus	negative	NA
4/2024	XXXXXXXB23118	SFO	Influenza A virus	negative	NA
3/2024	XXXXXX0-7194	SFO	Influenza A virus	negative	NA
6/2024	XXXXXXXB36653	SFO	Influenza A virus	negative	NA
11/2023	XXXXXX4-5717	IAD	Severe acute respiratory syndrome coronavirus 2	negative	NA
8/2024	XXXXXXXD23144	IAD	Influenza A virus	negative	NA
6/2024	XXXXXXXB45770	SFO	Influenza A virus	negative	NA
8/2024	XXXXXXXD36362	SFO	Severe acute respiratory syndrome coronavirus 2	negative	NA
8/2024	XXXXXXXD16262	SFO	Severe acute respiratory syndrome coronavirus 2	negative	NA
3/2024	XXXXXX2-1991	SFO	Influenza A virus	negative	NA
2/2024	XXXXXX0-1017	SFO	Influenza A virus	negative	NA
6/2024	XXXXXXXC01532	IAD	Influenza A virus	negative	NA
8/2024	XXXXXXXD18779	SFO	Influenza A virus	negative	NA
11/2023	XXXXXX9-1700	SFO	Influenza A virus	negative	NA
10/2023	XXXXXX5-9437	SFO	Severe acute respiratory syndrome coronavirus 2	negative	NA
7/2024	XXXXXXXC49728	IAD	Influenza A virus	negative	NA
7/2024	XXXXXXXC92135	IAD	Severe acute respiratory syndrome coronavirus 2	negative	NA
10/2023	XXXXXX8-1944	IAD	Influenza A virus	negative	NA
7/2024	XXXXXXXD07604	SFO	Severe acute respiratory syndrome coronavirus 2	negative	NA
7/2024	XXXXXXXD61613	SFO	Influenza A virus	negative	NA
5/2024	XXXXXXXC34726	SFO	Influenza A virus	negative	NA
6/2024	XXXXXXXB42447	SFO	Severe acute respiratory syndrome coronavirus 2	negative	NA
8/2024	XXXXXXXD41243	IAD	Severe acute respiratory syndrome coronavirus 2	negative	NA
5/2024	XXXXXXXC05332	SFO	Influenza A virus	negative	NA
1/2024	XXXXXX3-8457	IAD	Influenza A virus	negative	NA
11/2023	XXXXXX9-3722	IAD	Influenza A virus	negative	NA
12/2023	XXXXXX4-6196	SFO	Severe acute respiratory syndrome coronavirus 2	negative	NA
12/2023	XXXXXX3-9093	SFO	Severe acute respiratory syndrome coronavirus 2	negative	NA
10/2023	XXXXXX8-2227	IAD	Influenza A virus	negative	NA
4/2024	XXXXXXXB58302	SFO	Severe acute respiratory syndrome coronavirus 2	positive	31.65	CT
5/2024	XXXXXXXC51717	SFO	Severe acute respiratory syndrome coronavirus 2	negative	NA
5/2024	XXXXXXXC14264	IAD	Influenza A virus	negative	NA
6/2024	XXXXXXXB45012	IAD	Influenza A virus	negative	NA
7/2024	XXXXXXXD07707	SFO	Severe acute respiratory syndrome coronavirus 2	negative	NA
2/2024	XXXXXX2-0582	SFO	Severe acute respiratory syndrome coronavirus 2	negative	NA
5/2024	XXXXXXXC61054	SFO	Influenza A virus	negative	NA
6/2024	XXXXXXXC92901	IAD	Influenza A virus	negative	NA
5/2024	XXXXXXXC61001	SFO	Severe acute respiratory syndrome coronavirus 2	negative	NA
12/2023	XXXXXX4-4227	SFO	Severe acute respiratory syndrome coronavirus 2	negative	NA
12/2023	XXXXXX9-6264	SFO	Severe acute respiratory syndrome coronavirus 2	negative	NA
2/2024	XXXXXX0-4859	SFO	Severe acute respiratory syndrome coronavirus 2	negative	NA
12/2023	XXXXXX6-6761	SFO	Severe acute respiratory syndrome coronavirus 2	negative	NA
6/2024	XXXXXXXB49743	SFO	Influenza A virus	negative	NA
4/2024	XXXXXXXB61936	SFO	Severe acute respiratory syndrome coronavirus 2	negative	NA
1/2024	XXXXXX3-4134	IAD	Influenza A virus	negative	NA
6/2024	XXXXXXXD37798	SFO	Severe acute respiratory syndrome coronavirus 2	negative	NA
4/2024	XXXXXXXC28738	IAD	Severe acute respiratory syndrome coronavirus 2	positive	31.72	CT
4/2024	XXXXXXXB66782	IAD	Influenza A virus	negative	NA
6/2024	XXXXXXXC12437	IAD	Influenza A virus	negative	NA
6/2024	XXXXXXXD00955	SFO	Severe acute respiratory syndrome coronavirus 2	negative	NA
6/2024	XXXXXXXB43243	SFO	Influenza A virus	negative	NA
5/2024	XXXXXXXC51545	SFO	Severe acute respiratory syndrome coronavirus 2	negative	NA
7/2024	XXXXXXXC86670	SFO	Severe acute respiratory syndrome coronavirus 2	negative	NA
7/2024	XXXXXXXC92249	IAD	Severe acute respiratory syndrome coronavirus 2	negative	NA
5/2024	XXXXXXXC21833	SFO	Severe acute respiratory syndrome coronavirus 2	negative	NA
6/2024	XXXXXXXD00600	IAD	Influenza A virus	negative	NA
7/2024	XXXXXXXD18010	SFO	Influenza A virus	negative	NA
3/2024	XXXXXXXB89018	SFO	Influenza A virus	negative	NA
8/2024	XXXXXXXD46937	IAD	Severe acute respiratory syndrome coronavirus 2	positive	20.28	CT
6/2024	XXXXXXXC96814	IAD	Influenza A virus	negative	NA
10/2023	XXXXXX4-7921	IAD	Severe acute respiratory syndrome coronavirus 2	negative	NA
8/2024	XXXXXXXD27980	IAD	Influenza A virus	negative	NA
12/2023	XXXXXX4-3400	IAD	Severe acute respiratory syndrome coronavirus 2	negative	NA
5/2024	XXXXXXXB24547	IAD	Influenza A virus	negative	NA
2/2024	XXXXXX1-6597	SFO	Influenza A virus	negative	NA
11/2023	XXXXXX5-4281	IAD	Influenza A virus	negative	NA
7/2024	XXXXXXXD12780	SFO	Severe acute respiratory syndrome coronavirus 2	negative	NA
11/2023	XXXXXX8-7750	SFO	Severe acute respiratory syndrome coronavirus 2	positive	26.24	CT
12/2023	XXXXXX3-9755	IAD	Influenza A virus	negative	NA
12/2023	XXXXXX4-7120	IAD	Severe acute respiratory syndrome coronavirus 2	positive	23.84	CT
1/2024	XXXXXX6-7584	SFO	Severe acute respiratory syndrome coronavirus 2	negative	NA
5/2024	XXXXXXXC51749	SFO	Severe acute respiratory syndrome coronavirus 2	negative	NA
6/2024	XXXXXXXB38887	SFO	Influenza A virus	negative	NA
11/2023	XXXXXX8-6158	IAD	Influenza A virus	negative	NA
8/2024	XXXXXXXC65750	SFO	Severe acute respiratory syndrome coronavirus 2	negative	NA
11/2023	XXXXXX9-4959	SFO	Severe acute respiratory syndrome coronavirus 2	negative	NA
5/2024	XXXXXXXC58352	SFO	Severe acute respiratory syndrome coronavirus 2	negative	NA
6/2024	XXXXXXXB41096	SFO	Severe acute respiratory syndrome coronavirus 2	negative	NA
6/2024	XXXXXXXB43490	SFO	Influenza A virus	negative	NA
4/2024	XXXXXXXB56819	IAD	Severe acute respiratory syndrome coronavirus 2	negative	NA
7/2024	XXXXXXXD60520	IAD	Influenza A virus	negative	NA
7/2024	XXXXXXXD43883	SFO	Severe acute respiratory syndrome coronavirus 2	negative	NA
6/2024	XXXXXXXD00982	SFO	Influenza A virus	negative	NA
8/2024	XXXXXXXD27633	SFO	Severe acute respiratory syndrome coronavirus 2	negative	NA
5/2024	XXXXXXXC34978	SFO	Influenza A virus	negative	NA
10/2023	XXXXXX3-9104	SFO	Severe acute respiratory syndrome coronavirus 2	positive	32.12	CT
11/2023	XXXXXX8-5984	IAD	Severe acute respiratory syndrome coronavirus 2	negative	NA
12/2023	XXXXXX0-3005	IAD	Severe acute respiratory syndrome coronavirus 2	negative	NA
5/2024	XXXXXXXC02153	SFO	Severe acute respiratory syndrome coronavirus 2	negative	NA
7/2024	XXXXXXXD35330	SFO	Influenza A virus	negative	NA
1/2024	XXXXXX4-6965	IAD	Severe acute respiratory syndrome coronavirus 2	negative	NA
7/2024	XXXXXXXD07159	SFO	Severe acute respiratory syndrome coronavirus 2	negative	NA
12/2023	XXXXXX6-1511	SFO	Severe acute respiratory syndrome coronavirus 2	positive	17.39	CT
7/2024	XXXXXXXD35770	SFO	Severe acute respiratory syndrome coronavirus 2	positive	36.8	CT
7/2024	XXXXXXXD55769	SFO	Severe acute respiratory syndrome coronavirus 2	negative	NA
1/2024	XXXXXX3-3411	IAD	Severe acute respiratory syndrome coronavirus 2	negative	NA
2/2024	XXXXXX6-4477	SFO	Severe acute respiratory syndrome coronavirus 2	negative	NA
2/2024	XXXXXX1-7359	IAD	Influenza A virus	negative	NA
7/2024	XXXXXXXD41093	SFO	Influenza A virus	negative	NA
8/2024	XXXXXXXC66424	SFO	Severe acute respiratory syndrome coronavirus 2	negative	NA
4/2024	XXXXXXXB55251	IAD	Severe acute respiratory syndrome coronavirus 2	negative	NA
12/2023	XXXXXX5-0044	IAD	Severe acute respiratory syndrome coronavirus 2	positive	19.99	CT
2/2024	XXXXXX3-5265	IAD	Influenza A virus	negative	NA
8/2024	XXXXXXXD18786	SFO	Influenza A virus	negative	NA
12/2023	XXXXXX3-2027	SFO	Severe acute respiratory syndrome coronavirus 2	negative	NA
6/2024	XXXXXXXB79330	SFO	Severe acute respiratory syndrome coronavirus 2	negative	NA
7/2024	XXXXXXXD42274	SFO	Influenza A virus	negative	NA
7/2024	XXXXXXXD34397	SFO	Influenza A virus	negative	NA
6/2024	XXXXXXXB42688	SFO	Severe acute respiratory syndrome coronavirus 2	positive	30.6	CT
6/2024	XXXXXXXB50516	SFO	Severe acute respiratory syndrome coronavirus 2	negative	NA
2/2024	XXXXXX0-4175	SFO	Severe acute respiratory syndrome coronavirus 2	negative	NA
5/2024	XXXXXXXC57467	SFO	Influenza A virus	negative	NA
8/2024	XXXXXXXD24730	SFO	Influenza A virus	positive	21.36	CT
3/2024	XXXXXX8-1501	IAD	Severe acute respiratory syndrome coronavirus 2	negative	NA
5/2024	XXXXXXXC06452	SFO	Severe acute respiratory syndrome coronavirus 2	negative	NA
2/2024	XXXXXX8-6361	IAD	Influenza A virus	negative	NA
7/2024	XXXXXXXD44017	SFO	Severe acute respiratory syndrome coronavirus 2	negative	NA
2/2024	XXXXXX9-2056	SFO	Influenza A virus	negative	NA
6/2024	XXXXXXXB78629	SFO	Influenza A virus	negative	NA
11/2023	XXXXXX5-8161	IAD	Influenza A virus	negative	NA
2/2024	XXXXXX9-1719	SFO	Severe acute respiratory syndrome coronavirus 2	negative	NA
7/2024	XXXXXXXD18289	SFO	Severe acute respiratory syndrome coronavirus 2	negative	NA
6/2024	XXXXXXXD48930	IAD	Influenza A virus	negative	NA
4/2024	XXXXXXXB21481	SFO	Severe acute respiratory syndrome coronavirus 2	positive	28.53	CT
5/2024	XXXXXXXC18199	SFO	Severe acute respiratory syndrome coronavirus 2	negative	NA
12/2023	XXXXXX2-9782	IAD	Influenza A virus	negative	NA
8/2024	XXXXXXXD36510	SFO	Severe acute respiratory syndrome coronavirus 2	negative	NA
8/2024	XXXXXXXD27671	SFO	Severe acute respiratory syndrome coronavirus 2	negative	NA
5/2024	XXXXXXXC50134	IAD	Severe acute respiratory syndrome coronavirus 2	negative	NA
2/2024	XXXXXX4-5234	SFO	Influenza A virus	negative	NA
5/2024	XXXXXXXC14932	IAD	Influenza A virus	negative	NA
12/2023	XXXXXX4-4995	SFO	Influenza A virus	negative	NA
7/2024	XXXXXXXD38887	SFO	Severe acute respiratory syndrome coronavirus 2	negative	NA
6/2024	XXXXXXXC96900	IAD	Severe acute respiratory syndrome coronavirus 2	negative	NA
1/2024	XXXXXX4-1809	IAD	Influenza A virus	negative	NA
5/2024	XXXXXXXC17178	SFO	Influenza A virus	negative	NA
6/2024	XXXXXXXC92764	IAD	Severe acute respiratory syndrome coronavirus 2	negative	NA
2/2024	XXXXXX9-9385	IAD	Severe acute respiratory syndrome coronavirus 2	negative	NA
8/2024	XXXXXXXC72462	SFO	Influenza A virus	negative	NA
3/2024	XXXXXX7-9345	IAD	Influenza A virus	negative	NA
7/2024	XXXXXXXD40956	SFO	Severe acute respiratory syndrome coronavirus 2	negative	NA
5/2024	XXXXXXXC49284	IAD	Severe acute respiratory syndrome coronavirus 2	negative	NA
10/2023	XXXXXX5-5173	IAD	Influenza A virus	negative	NA
5/2024	XXXXXXXC63706	SFO	Severe acute respiratory syndrome coronavirus 2	negative	NA
3/2024	XXXXXX1-1238	SFO	Severe acute respiratory syndrome coronavirus 2	negative	NA
5/2024	XXXXXXXC63587	SFO	Severe acute respiratory syndrome coronavirus 2	negative	NA
11/2023	XXXXXX5-2454	SFO	Influenza A virus	negative	NA
8/2024	XXXXXXXD16439	SFO	Severe acute respiratory syndrome coronavirus 2	negative	NA
6/2024	XXXXXXXD06019	IAD	Severe acute respiratory syndrome coronavirus 2	negative	NA
3/2024	XXXXXXXB54916	SFO	Influenza A virus	negative	NA
11/2023	XXXXXX4-5916	IAD	Severe acute respiratory syndrome coronavirus 2	negative	NA
4/2024	XXXXXXXB62272	SFO	Severe acute respiratory syndrome coronavirus 2	negative	NA
8/2024	XXXXXXXC71051	SFO	Severe acute respiratory syndrome coronavirus 2	negative	NA
5/2024	XXXXXXXC21803	SFO	Severe acute respiratory syndrome coronavirus 2	negative	NA
7/2024	XXXXXXXD38790	SFO	Influenza A virus	negative	NA
4/2024	XXXXXXXB21536	SFO	Severe acute respiratory syndrome coronavirus 2	negative	NA
6/2024	XXXXXXXB46888	SFO	Severe acute respiratory syndrome coronavirus 2	negative	NA
5/2024	XXXXXXXC56840	SFO	Severe acute respiratory syndrome coronavirus 2	negative	NA
12/2023	XXXXXX5-0716	IAD	Severe acute respiratory syndrome coronavirus 2	negative	NA
3/2024	XXXXXX0-7081	SFO	Influenza A virus	negative	NA
1/2024	XXXXXX5-4368	SFO	Influenza A virus	negative	NA
8/2024	XXXXXXXD27826	IAD	Severe acute respiratory syndrome coronavirus 2	negative	NA
5/2024	XXXXXXXC28224	IAD	Severe acute respiratory syndrome coronavirus 2	negative	NA
8/2024	XXXXXXXC65896	SFO	Influenza A virus	negative	NA
5/2024	XXXXXXXC47766	SFO	Influenza A virus	negative	NA
2/2024	XXXXXX9-2190	SFO	Severe acute respiratory syndrome coronavirus 2	negative	NA
10/2023	XXXXXX3-7657	IAD	Severe acute respiratory syndrome coronavirus 2	negative	NA
4/2024	XXXXXXXB94828	IAD	Influenza A virus	negative	NA
6/2024	XXXXXXXB79149	IAD	Influenza A virus	negative	NA
4/2024	XXXXXXXB54992	SFO	Severe acute respiratory syndrome coronavirus 2	positive	22.5	CT
5/2024	XXXXXXXC00873	IAD	Severe acute respiratory syndrome coronavirus 2	positive	28.62	CT
7/2024	XXXXXXXD19471	SFO	Severe acute respiratory syndrome coronavirus 2	negative	NA
8/2024	XXXXXXXD18791	SFO	Severe acute respiratory syndrome coronavirus 2	negative	NA
1/2024	XXXXXX7-5499	SFO	Influenza A virus	negative	NA
5/2024	XXXXXXXC06499	SFO	Influenza A virus	negative	NA
1/2024	XXXXXX6-8978	SFO	Influenza A virus	negative	NA
12/2023	XXXXXX4-2851	IAD	Severe acute respiratory syndrome coronavirus 2	negative	NA
8/2024	XXXXXXXD23275	IAD	Severe acute respiratory syndrome coronavirus 2	negative	NA
2/2024	XXXXXX1-9503	SFO	Severe acute respiratory syndrome coronavirus 2	negative	NA
8/2024	XXXXXXXD25720	IAD	Influenza A virus	negative	NA
4/2024	XXXXXXXB22316	SFO	Severe acute respiratory syndrome coronavirus 2	negative	NA
12/2023	XXXXXX9-8425	IAD	Influenza A virus	negative	NA
6/2024	XXXXXXXB91691	SFO	Influenza A virus	negative	NA
3/2024	XXXXXX1-7032	SFO	Severe acute respiratory syndrome coronavirus 2	negative	NA
6/2024	XXXXXXXC12750	IAD	Influenza A virus	negative	NA
5/2024	XXXXXXXB47914	SFO	Influenza A virus	negative	NA
4/2024	XXXXXXXB20339	SFO	Influenza A virus	negative	NA
3/2024	XXXXXXXB30820	IAD	Influenza A virus	negative	NA
5/2024	XXXXXXXC59650	SFO	Influenza A virus	negative	NA
5/2024	XXXXXXXC18272	SFO	Severe acute respiratory syndrome coronavirus 2	negative	NA
7/2024	XXXXXXXD12392	SFO	Influenza A virus	negative	NA
10/2023	XXXXXX3-6456	SFO	Influenza A virus	negative	NA
1/2024	XXXXXX9-9348	IAD	Severe acute respiratory syndrome coronavirus 2	negative	NA
6/2024	XXXXXXXB40699	SFO	Influenza A virus	negative	NA
10/2023	XXXXXX5-9704	SFO	Severe acute respiratory syndrome coronavirus 2	negative	NA
7/2024	XXXXXXXC86017	SFO	Severe acute respiratory syndrome coronavirus 2	negative	NA
8/2024	XXXXXXXD41268	IAD	Influenza A virus	negative	NA
2/2024	XXXXXX9-9358	IAD	Influenza A virus	negative	NA
3/2024	XXXXXXXB26599	SFO	Severe acute respiratory syndrome coronavirus 2	negative	NA
4/2024	XXXXXXXB67332	SFO	Severe acute respiratory syndrome coronavirus 2	positive	18.75	CT
11/2023	XXXXXX9-8555	SFO	Influenza A virus	negative	NA
7/2024	XXXXXXXD12510	SFO	Influenza A virus	negative	NA
10/2023	XXXXXX4-3055	IAD	Influenza A virus	negative	NA
8/2024	XXXXXXXD19240	SFO	Severe acute respiratory syndrome coronavirus 2	negative	NA
6/2024	XXXXXXXB41085	SFO	Influenza A virus	negative	NA
8/2024	XXXXXXXD07846	IAD	Influenza A virus	negative	NA
6/2024	XXXXXXXE02012	IAD	Influenza A virus	negative	NA
6/2024	XXXXXXXB80009	SFO	Severe acute respiratory syndrome coronavirus 2	negative	NA
12/2023	XXXXXX3-8283	SFO	Influenza A virus	negative	NA
7/2024	XXXXXXXD61533	SFO	Severe acute respiratory syndrome coronavirus 2	negative	NA
1/2024	XXXXXX4-3099	SFO	Influenza A virus	positive	29.89	CT
6/2024	XXXXXXXB77521	SFO	Severe acute respiratory syndrome coronavirus 2	negative	NA
2/2024	XXXXXX2-0295	SFO	Severe acute respiratory syndrome coronavirus 2	negative	NA
6/2024	XXXXXXXB89874	SFO	Influenza A virus	negative	NA
7/2024	XXXXXXXB74811	IAD	Severe acute respiratory syndrome coronavirus 2	negative	NA
7/2024	XXXXXXXD17360	SFO	Influenza A virus	negative	NA
5/2024	XXXXXXXC21763	SFO	Influenza A virus	negative	NA
11/2023	XXXXXX8-7756	SFO	Influenza A virus	negative	NA
4/2024	XXXXXXXB57236	IAD	Severe acute respiratory syndrome coronavirus 2	negative	NA
7/2024	XXXXXXXD31080	SFO	Influenza A virus	negative	NA
6/2024	XXXXXXXB43908	SFO	Severe acute respiratory syndrome coronavirus 2	negative	NA
6/2024	XXXXXXXD05051	IAD	Severe acute respiratory syndrome coronavirus 2	positive	30.02	CT
6/2024	XXXXXXXE02013	IAD	Influenza A virus	negative	NA
7/2024	XXXXXXXD19467	SFO	Severe acute respiratory syndrome coronavirus 2	negative	NA
2/2024	XXXXXX8-4417	IAD	Influenza A virus	negative	NA
1/2024	XXXXXX6-4318	SFO	Severe acute respiratory syndrome coronavirus 2	negative	NA
10/2023	XXXXXX9-4181	SFO	Severe acute respiratory syndrome coronavirus 2	negative	NA
5/2024	XXXXXXXC05672	SFO	Severe acute respiratory syndrome coronavirus 2	negative	NA
8/2024	XXXXXXXD36467	SFO	Severe acute respiratory syndrome coronavirus 2	negative	NA
5/2024	XXXXXXXC13343	IAD	Severe acute respiratory syndrome coronavirus 2	negative	NA
5/2024	XXXXXXXB79485	SFO	Influenza A virus	negative	NA
5/2024	XXXXXXXC25032	SFO	Influenza A virus	negative	NA
4/2024	XXXXXXXB25512	IAD	Severe acute respiratory syndrome coronavirus 2	negative	NA
8/2024	XXXXXXXC69044	SFO	Severe acute respiratory syndrome coronavirus 2	negative	NA
2/2024	XXXXXX0-0110	IAD	Influenza A virus	negative	NA
11/2023	XXXXXX0-5390	IAD	Severe acute respiratory syndrome coronavirus 2	positive	20.41	CT
6/2024	XXXXXXXB76560	SFO	Influenza A virus	negative	NA
12/2023	XXXXXX4-4809	SFO	Severe acute respiratory syndrome coronavirus 2	negative	NA
12/2023	XXXXXX4-9517	SFO	Severe acute respiratory syndrome coronavirus 2	negative	NA
4/2024	XXXXXXXC28781	IAD	Severe acute respiratory syndrome coronavirus 2	negative	NA
1/2024	XXXXXX5-2670	SFO	Severe acute respiratory syndrome coronavirus 2	negative	NA
5/2024	XXXXXXXC56915	SFO	Severe acute respiratory syndrome coronavirus 2	negative	NA
7/2024	XXXXXXXC86888	SFO	Severe acute respiratory syndrome coronavirus 2	negative	NA
5/2024	XXXXXXXC63633	SFO	Influenza A virus	negative	NA
10/2023	XXXXXX5-9824	SFO	Severe acute respiratory syndrome coronavirus 2	negative	NA
6/2024	XXXXXXXB44286	SFO	Severe acute respiratory syndrome coronavirus 2	negative	NA
2/2024	XXXXXX4-5946	SFO	Influenza A virus	negative	NA
2/2024	XXXXXX5-9718	IAD	Severe acute respiratory syndrome coronavirus 2	negative	NA
5/2024	XXXXXXXC58738	SFO	Influenza A virus	negative	NA
12/2023	XXXXXX6-2403	SFO	Influenza A virus	negative	NA
8/2024	XXXXXXXD34052	SFO	Severe acute respiratory syndrome coronavirus 2	negative	NA
12/2023	XXXXXX4-6297	SFO	Severe acute respiratory syndrome coronavirus 2	negative	NA
8/2024	XXXXXXXD17311	SFO	Influenza A virus	negative	NA
11/2023	XXXXXX7-3510	IAD	Influenza A virus	negative	NA
10/2023	XXXXXX5-9404	SFO	Severe acute respiratory syndrome coronavirus 2	negative	NA
3/2024	XXXXXXXB54742	SFO	Severe acute respiratory syndrome coronavirus 2	negative	NA
11/2023	XXXXXX3-5878	IAD	Influenza A virus	negative	NA
6/2024	XXXXXXXB39283	SFO	Influenza A virus	negative	NA
5/2024	XXXXXXXC61390	SFO	Severe acute respiratory syndrome coronavirus 2	negative	NA
7/2024	XXXXXXXD12364	SFO	Severe acute respiratory syndrome coronavirus 2	negative	NA
3/2024	XXXXXX0-8629	IAD	Influenza A virus	negative	NA
8/2024	XXXXXXXD13202	SFO	Severe acute respiratory syndrome coronavirus 2	negative	NA
8/2024	XXXXXXXD18442	SFO	Severe acute respiratory syndrome coronavirus 2	negative	NA
3/2024	XXXXXX0-6720	SFO	Influenza A virus	negative	NA
6/2024	XXXXXXXD39364	SFO	Severe acute respiratory syndrome coronavirus 2	negative	NA
3/2024	XXXXXX3-1421	IAD	Influenza A virus	negative	NA
10/2023	XXXXXX5-3032	SFO	Severe acute respiratory syndrome coronavirus 2	negative	NA
11/2023	XXXXXX5-5467	IAD	Severe acute respiratory syndrome coronavirus 2	negative	NA
8/2024	XXXXXXXD46513	IAD	Influenza A virus	negative	NA
7/2024	XXXXXXXD35752	SFO	Influenza A virus	negative	NA
6/2024	XXXXXXXD40448	SFO	Severe acute respiratory syndrome coronavirus 2	negative	NA
8/2024	XXXXXXXD20190	SFO	Severe acute respiratory syndrome coronavirus 2	positive	35.49	CT
5/2024	XXXXXXXC51801	SFO	Influenza A virus	negative	NA
12/2023	XXXXXX0-3569	IAD	Influenza A virus	negative	NA
6/2024	XXXXXXXC93105	IAD	Severe acute respiratory syndrome coronavirus 2	negative	NA
1/2024	XXXXXX4-2104	IAD	Severe acute respiratory syndrome coronavirus 2	negative	NA
2/2024	XXXXXX1-5167	SFO	Severe acute respiratory syndrome coronavirus 2	negative	NA
8/2024	XXXXXXXC66977	SFO	Influenza A virus	negative	NA
6/2024	XXXXXXXB79705	SFO	Influenza A virus	negative	NA
4/2024	XXXXXXXB34668	SFO	Influenza A virus	negative	NA
5/2024	XXXXXXXC21822	SFO	Severe acute respiratory syndrome coronavirus 2	negative	NA
4/2024	XXXXXXXB20344	SFO	Influenza A virus	negative	NA
5/2024	XXXXXXXC05464	SFO	Influenza A virus	negative	NA
6/2024	XXXXXXXE02186	IAD	Influenza A virus	negative	NA
3/2024	XXXXXX7-9481	IAD	Influenza A virus	negative	NA
5/2024	XXXXXXXC48743	IAD	Influenza A virus	negative	NA
7/2024	XXXXXXXD44025	SFO	Severe acute respiratory syndrome coronavirus 2	positive	21.78	CT
6/2024	XXXXXXXB41417	SFO	Severe acute respiratory syndrome coronavirus 2	negative	NA
6/2024	XXXXXXXB47082	IAD	Severe acute respiratory syndrome coronavirus 2	negative	NA
6/2024	XXXXXXXB79367	SFO	Severe acute respiratory syndrome coronavirus 2	negative	NA
3/2024	XXXXXX1-0802	SFO	Severe acute respiratory syndrome coronavirus 2	negative	NA
5/2024	XXXXXXXC14709	IAD	Influenza A virus	negative	NA
3/2024	XXXXXX7-0851	IAD	Severe acute respiratory syndrome coronavirus 2	negative	NA
1/2024	XXXXXX7-5212	SFO	Severe acute respiratory syndrome coronavirus 2	negative	NA
2/2024	XXXXXX7-3908	IAD	Severe acute respiratory syndrome coronavirus 2	negative	NA
1/2024	XXXXXX7-5689	SFO	Influenza A virus	negative	NA
6/2024	XXXXXXXE00039	IAD	Severe acute respiratory syndrome coronavirus 2	negative	NA
6/2024	XXXXXXXB45473	IAD	Severe acute respiratory syndrome coronavirus 2	negative	NA
5/2024	XXXXXXXC27280	SFO	Severe acute respiratory syndrome coronavirus 2	negative	NA
7/2024	XXXXXXXD18158	SFO	Severe acute respiratory syndrome coronavirus 2	negative	NA
7/2024	XXXXXXXC85818	SFO	Influenza A virus	negative	NA
8/2024	XXXXXXXD13195	SFO	Influenza A virus	negative	NA
5/2024	XXXXXXXB91454	SFO	Influenza A virus	negative	NA
7/2024	XXXXXXXD43383	SFO	Influenza A virus	negative	NA
11/2023	XXXXXX9-6481	IAD	Influenza A virus	negative	NA
8/2024	XXXXXXXC92435	IAD	Influenza A virus	negative	NA
12/2023	XXXXXX3-8900	SFO	Influenza A virus	negative	NA
7/2024	XXXXXXXD06594	SFO	Severe acute respiratory syndrome coronavirus 2	negative	NA
12/2023	XXXXXX0-2862	IAD	Influenza A virus	negative	NA
3/2024	XXXXXX1-5880	SFO	Influenza A virus	positive	24.35	CT
8/2024	XXXXXXXD24764	SFO	Severe acute respiratory syndrome coronavirus 2	positive	16.66	CT
6/2024	XXXXXXXB79667	SFO	Severe acute respiratory syndrome coronavirus 2	negative	NA
12/2023	XXXXXX3-8326	SFO	Severe acute respiratory syndrome coronavirus 2	negative	NA
6/2024	XXXXXXXD01249	IAD	Influenza A virus	negative	NA
6/2024	XXXXXXXC94556	IAD	Influenza A virus	negative	NA
5/2024	XXXXXXXC30603	IAD	Influenza A virus	negative	NA
11/2023	XXXXXX5-2546	SFO	Severe acute respiratory syndrome coronavirus 2	negative	NA
2/2024	XXXXXX1-9502	SFO	Severe acute respiratory syndrome coronavirus 2	negative	NA
12/2023	XXXXXX3-1089	IAD	Influenza A virus	negative	NA
8/2024	XXXXXXXC68700	SFO	Severe acute respiratory syndrome coronavirus 2	negative	NA
5/2024	XXXXXXXC23561	SFO	Influenza A virus	negative	NA
8/2024	XXXXXXXC41404	SFO	Severe acute respiratory syndrome coronavirus 2	negative	NA
12/2023	XXXXXX5-0486	SFO	Severe acute respiratory syndrome coronavirus 2	positive	28.1	CT
1/2024	XXXXXX9-7845	IAD	Influenza A virus	negative	NA
12/2023	XXXXXX3-9432	SFO	Severe acute respiratory syndrome coronavirus 2	negative	NA
7/2024	XXXXXXXC85172	SFO	Severe acute respiratory syndrome coronavirus 2	negative	NA
5/2024	XXXXXXXC38019	SFO	Severe acute respiratory syndrome coronavirus 2	negative	NA
6/2024	XXXXXXXB50951	SFO	Severe acute respiratory syndrome coronavirus 2	negative	NA
7/2024	XXXXXXXC94771	IAD	Influenza A virus	negative	NA
6/2024	XXXXXXXD22675	SFO	Influenza A virus	negative	NA
3/2024	XXXXXX0-7102	SFO	Severe acute respiratory syndrome coronavirus 2	negative	NA
7/2024	XXXXXXXD61678	SFO	Influenza A virus	negative	NA
6/2024	XXXXXXXB49416	IAD	Influenza A virus	negative	NA
7/2024	XXXXXXXD24110	SFO	Influenza A virus	negative	NA
12/2023	XXXXXX4-2773	IAD	Influenza A virus	negative	NA
7/2024	XXXXXXXD31028	SFO	Severe acute respiratory syndrome coronavirus 2	negative	NA
5/2024	XXXXXXXC06453	SFO	Influenza A virus	negative	NA
6/2024	XXXXXXXB79038	SFO	Influenza A virus	negative	NA
10/2023	XXXXXX9-5539	SFO	Influenza A virus	negative	NA
6/2024	XXXXXXXB45274	IAD	Influenza A virus	negative	NA
10/2023	XXXXXX5-1289	SFO	Severe acute respiratory syndrome coronavirus 2	negative	NA
6/2024	XXXXXXXB37828	SFO	Influenza A virus	negative	NA
6/2024	XXXXXXXD37800	SFO	Severe acute respiratory syndrome coronavirus 2	negative	NA
5/2024	XXXXXXXC54516	IAD	Severe acute respiratory syndrome coronavirus 2	negative	NA
1/2024	XXXXXX9-8186	IAD	Severe acute respiratory syndrome coronavirus 2	negative	NA
7/2024	XXXXXXXD42802	IAD	Severe acute respiratory syndrome coronavirus 2	negative	NA
5/2024	XXXXXXXC38056	SFO	Severe acute respiratory syndrome coronavirus 2	negative	NA
7/2024	XXXXXXXD07228	SFO	Influenza A virus	negative	NA
6/2024	XXXXXXXB51204	SFO	Influenza A virus	negative	NA
6/2024	XXXXXXXB42567	SFO	Influenza A virus	negative	NA
10/2023	XXXXXX5-2676	IAD	Severe acute respiratory syndrome coronavirus 2	positive	28.25	CT
1/2024	XXXXXXXB96705	SFO	Influenza A virus	negative	NA
6/2024	XXXXXXXB50185	SFO	Influenza A virus	negative	NA
11/2023	XXXXXX8-6345	SFO	Severe acute respiratory syndrome coronavirus 2	negative	NA
4/2024	XXXXXXXC47460	SFO	Severe acute respiratory syndrome coronavirus 2	negative	NA
1/2024	XXXXXXXB96672	SFO	Severe acute respiratory syndrome coronavirus 2	negative	NA
7/2024	XXXXXXXD35788	SFO	Influenza A virus	negative	NA
12/2023	XXXXXX3-4083	IAD	Influenza A virus	negative	NA
5/2024	XXXXXXXC21842	SFO	Severe acute respiratory syndrome coronavirus 2	negative	NA
3/2024	XXXXXXXB93665	SFO	Severe acute respiratory syndrome coronavirus 2	negative	NA
6/2024	XXXXXXXD00720	IAD	Influenza A virus	negative	NA
8/2024	XXXXXXXD19263	SFO	Severe acute respiratory syndrome coronavirus 2	negative	NA
5/2024	XXXXXXXC18522	SFO	Severe acute respiratory syndrome coronavirus 2	negative	NA
7/2024	XXXXXXXC86754	SFO	Severe acute respiratory syndrome coronavirus 2	negative	NA
10/2023	XXXXXX3-7062	SFO	Severe acute respiratory syndrome coronavirus 2	negative	NA
6/2024	XXXXXXXD23980	SFO	Severe acute respiratory syndrome coronavirus 2	negative	NA
11/2023	XXXXXX5-8363	IAD	Influenza A virus	negative	NA
10/2023	XXXXXX4-7904	IAD	Severe acute respiratory syndrome coronavirus 2	negative	NA
1/2024	XXXXXX7-1419	SFO	Severe acute respiratory syndrome coronavirus 2	negative	NA
7/2024	XXXXXXXD43355	SFO	Influenza A virus	positive	35.07	CT
8/2024	XXXXXXXD20610	SFO	Severe acute respiratory syndrome coronavirus 2	negative	NA
7/2024	XXXXXXXD42117	SFO	Influenza A virus	negative	NA
6/2024	XXXXXXXC01613	IAD	Severe acute respiratory syndrome coronavirus 2	negative	NA
2/2024	XXXXXX0-3224	SFO	Severe acute respiratory syndrome coronavirus 2	negative	NA
1/2024	XXXXXXXB96722	SFO	Severe acute respiratory syndrome coronavirus 2	negative	NA
8/2024	XXXXXXXD22076	IAD	Severe acute respiratory syndrome coronavirus 2	positive	21.46	CT
5/2024	XXXXXXXB91465	SFO	Severe acute respiratory syndrome coronavirus 2	negative	NA
8/2024	XXXXXXXC70172	SFO	Influenza A virus	negative	NA
2/2024	XXXXXX1-6963	SFO	Severe acute respiratory syndrome coronavirus 2	negative	NA
2/2024	XXXXXX9-1571	SFO	Influenza A virus	negative	NA
7/2024	XXXXXXXD35153	SFO	Influenza A virus	negative	NA
5/2024	XXXXXXXC49148	IAD	Severe acute respiratory syndrome coronavirus 2	negative	NA
7/2024	XXXXXXXD61152	SFO	Influenza A virus	negative	NA
6/2024	XXXXXXXD01117	SFO	Severe acute respiratory syndrome coronavirus 2	negative	NA
3/2024	XXXXXX8-0596	IAD	Severe acute respiratory syndrome coronavirus 2	positive	28.97	CT
6/2024	XXXXXXXB39210	SFO	Severe acute respiratory syndrome coronavirus 2	negative	NA
2/2024	XXXXXX8-7958	SFO	Influenza A virus	negative	NA
7/2024	XXXXXXXD60678	IAD	Influenza A virus	negative	NA
12/2023	XXXXXX9-7926	IAD	Severe acute respiratory syndrome coronavirus 2	negative	NA
6/2024	XXXXXXXC92862	IAD	Influenza A virus	negative	NA
5/2024	XXXXXXXC14430	IAD	Influenza A virus	negative	NA
4/2024	XXXXXXXB67351	SFO	Influenza A virus	negative	NA
6/2024	XXXXXXXB79592	SFO	Severe acute respiratory syndrome coronavirus 2	negative	NA
7/2024	XXXXXXXD31953	SFO	Influenza A virus	negative	NA
7/2024	XXXXXXXD18275	SFO	Severe acute respiratory syndrome coronavirus 2	negative	NA
7/2024	XXXXXXXD62097	SFO	Influenza A virus	negative	NA
2/2024	XXXXXX8-3675	SFO	Influenza A virus	negative	NA
6/2024	XXXXXXXC15999	IAD	Severe acute respiratory syndrome coronavirus 2	negative	NA
6/2024	XXXXXXXD37765	SFO	Influenza A virus	negative	NA
5/2024	XXXXXXXC20968	SFO	Influenza A virus	negative	NA
3/2024	XXXXXX7-0462	IAD	Severe acute respiratory syndrome coronavirus 2	negative	NA
6/2024	XXXXXXXC92783	IAD	Severe acute respiratory syndrome coronavirus 2	negative	NA
5/2024	XXXXXXXC07113	SFO	Influenza A virus	negative	NA
7/2024	XXXXXXXC85091	SFO	Severe acute respiratory syndrome coronavirus 2	negative	NA
8/2024	XXXXXXXC66547	IAD	Influenza A virus	negative	NA
3/2024	XXXXXX8-0547	IAD	Influenza A virus	negative	NA
6/2024	XXXXXXXD40439	SFO	Influenza A virus	negative	NA
2/2024	XXXXXX3-5169	IAD	Severe acute respiratory syndrome coronavirus 2	negative	NA
4/2024	XXXXXXXB28946	IAD	Severe acute respiratory syndrome coronavirus 2	negative	NA
7/2024	XXXXXXXD43429	SFO	Influenza A virus	negative	NA
8/2024	XXXXXXXC94852	IAD	Severe acute respiratory syndrome coronavirus 2	negative	NA
11/2023	XXXXXX0-7789	IAD	Influenza A virus	negative	NA
3/2024	XXXXXXXB95130	SFO	Influenza A virus	negative	NA
12/2023	XXXXXX4-7420	IAD	Influenza A virus	negative	NA
8/2024	XXXXXXXD23315	IAD	Influenza A virus	negative	NA
2/2024	XXXXXX7-4239	IAD	Influenza A virus	negative	NA
7/2024	XXXXXXXD18522	SFO	Severe acute respiratory syndrome coronavirus 2	positive	28.84	CT
11/2023	XXXXXX0-1176	IAD	Severe acute respiratory syndrome coronavirus 2	positive	35.02	CT
12/2023	XXXXXX4-2442	IAD	Severe acute respiratory syndrome coronavirus 2	positive	20.4	CT
6/2024	XXXXXXXB56005	IAD	Influenza A virus	negative	NA
11/2023	XXXXXX9-4549	IAD	Influenza A virus	negative	NA
1/2024	XXXXXX6-4705	SFO	Influenza A virus	negative	NA
7/2024	XXXXXXXD20885	SFO	Influenza A virus	negative	NA
11/2023	XXXXXX2-8279	IAD	Influenza A virus	negative	NA
8/2024	XXXXXXXD17111	SFO	Severe acute respiratory syndrome coronavirus 2	negative	NA
1/2024	XXXXXX0-0871	IAD	Influenza A virus	negative	NA
1/2024	XXXXXX5-6106	SFO	Severe acute respiratory syndrome coronavirus 2	negative	NA
7/2024	XXXXXXXD60946	IAD	Influenza A virus	negative	NA
6/2024	XXXXXXXB50516	SFO	Influenza A virus	negative	NA
3/2024	XXXXXX8-8163	IAD	Influenza A virus	negative	NA
11/2023	XXXXXX9-8694	SFO	Severe acute respiratory syndrome coronavirus 2	negative	NA
8/2024	XXXXXXXC64564	IAD	Influenza A virus	negative	NA
6/2024	XXXXXXXD38952	IAD	Severe acute respiratory syndrome coronavirus 2	negative	NA
7/2024	XXXXXXXD34455	SFO	Severe acute respiratory syndrome coronavirus 2	negative	NA
7/2024	XXXXXXXD31023	SFO	Severe acute respiratory syndrome coronavirus 2	negative	NA
3/2024	XXXXXX2-1821	SFO	Severe acute respiratory syndrome coronavirus 2	negative	NA
1/2024	XXXXXX3-3960	IAD	Influenza A virus	negative	NA
6/2024	XXXXXXXB55966	IAD	Severe acute respiratory syndrome coronavirus 2	negative	NA
6/2024	XXXXXXXC88874	SFO	Influenza A virus	negative	NA
2/2024	XXXXXX0-1492	SFO	Severe acute respiratory syndrome coronavirus 2	negative	NA
1/2024	XXXXXX7-4255	SFO	Severe acute respiratory syndrome coronavirus 2	negative	NA
6/2024	XXXXXXXB37726	SFO	Severe acute respiratory syndrome coronavirus 2	positive	33.37	CT
6/2024	XXXXXXXD26402	IAD	Influenza A virus	negative	NA
3/2024	XXXXXXXB97096	SFO	Severe acute respiratory syndrome coronavirus 2	negative	NA
3/2024	XXXXXX0-5791	SFO	Influenza A virus	negative	NA
6/2024	XXXXXXXC98393	IAD	Influenza A virus	negative	NA
6/2024	XXXXXXXB43703	SFO	Influenza A virus	negative	NA
1/2024	XXXXXX7-5308	SFO	Severe acute respiratory syndrome coronavirus 2	positive	30.82	CT
1/2024	XXXXXX8-5103	SFO	Severe acute respiratory syndrome coronavirus 2	negative	NA
3/2024	XXXXXX7-1925	IAD	Influenza A virus	negative	NA
6/2024	XXXXXX5-2501	IAD	Severe acute respiratory syndrome coronavirus 2	negative	NA
6/2024	XXXXXXXD26494	IAD	Influenza A virus	negative	NA
6/2024	XXXXXXXC93954	IAD	Influenza A virus	negative	NA
8/2024	XXXXXXXD42700	SFO	Severe acute respiratory syndrome coronavirus 2	negative	NA
11/2023	XXXXXX9-7037	IAD	Influenza A virus	negative	NA
2/2024	XXXXXX2-0299	SFO	Influenza A virus	negative	NA
4/2024	XXXXXXXB96383	SFO	Severe acute respiratory syndrome coronavirus 2	negative	NA
10/2023	XXXXXX3-1050	IAD	Severe acute respiratory syndrome coronavirus 2	negative	NA
6/2024	XXXXXXXC01598	IAD	Influenza A virus	negative	NA
12/2023	XXXXXX5-0620	IAD	Severe acute respiratory syndrome coronavirus 2	negative	NA
4/2024	XXXXXXXB63560	IAD	Influenza A virus	negative	NA
7/2024	XXXXXXXD35010	SFO	Influenza A virus	negative	NA
10/2023	XXXXXX5-5063	IAD	Severe acute respiratory syndrome coronavirus 2	negative	NA
2/2024	XXXXXX3-5222	IAD	Severe acute respiratory syndrome coronavirus 2	negative	NA
2/2024	XXXXXX0-2256	SFO	Influenza A virus	negative	NA
5/2024	XXXXXXXC59591	SFO	Severe acute respiratory syndrome coronavirus 2	negative	NA
8/2024	XXXXXXXD18454	SFO	Influenza A virus	negative	NA
2/2024	XXXXXX1-8685	SFO	Severe acute respiratory syndrome coronavirus 2	negative	NA
8/2024	XXXXXXXC67063	SFO	Influenza A virus	negative	NA
5/2024	XXXXXXXC11194	SFO	Severe acute respiratory syndrome coronavirus 2	negative	NA
6/2024	XXXXXXXB36570	SFO	Severe acute respiratory syndrome coronavirus 2	negative	NA
10/2023	XXXXXX8-9061	SFO	Severe acute respiratory syndrome coronavirus 2	negative	NA
5/2024	XXXXXXXB62794	IAD	Severe acute respiratory syndrome coronavirus 2	negative	NA
3/2024	XXXXXXXB96962	SFO	Influenza A virus	negative	NA
1/2024	XXXXXX8-5107	SFO	Severe acute respiratory syndrome coronavirus 2	negative	NA
4/2024	XXXXXXXB64546	SFO	Influenza A virus	negative	NA
7/2024	XXXXXXXD61003	IAD	Severe acute respiratory syndrome coronavirus 2	negative	NA
7/2024	XXXXXXXD32524	IAD	Severe acute respiratory syndrome coronavirus 2	negative	NA
10/2023	XXXXXX5-7919	IAD	Influenza A virus	negative	NA
5/2024	XXXXXXXC57868	SFO	Severe acute respiratory syndrome coronavirus 2	negative	NA
4/2024	XXXXXXXB67343	SFO	Severe acute respiratory syndrome coronavirus 2	negative	NA
5/2024	XXXXXXXC06153	SFO	Influenza A virus	negative	NA
5/2024	XXXXXXXC59588	SFO	Influenza A virus	negative	NA
8/2024	XXXXXXXD11567	SFO	Severe acute respiratory syndrome coronavirus 2	negative	NA
3/2024	XXXXXX0-5646	SFO	Influenza A virus	negative	NA
6/2024	XXXXXXXB36631	SFO	Influenza A virus	negative	NA
7/2024	XXXXXXXC49821	IAD	Influenza A virus	negative	NA
12/2023	XXXXXX0-3144	IAD	Severe acute respiratory syndrome coronavirus 2	negative	NA
7/2024	XXXXXXXC86474	SFO	Severe acute respiratory syndrome coronavirus 2	positive	28.8	CT
2/2024	XXXXXX4-5370	SFO	Influenza A virus	negative	NA
12/2023	XXXXXX3-9627	IAD	Severe acute respiratory syndrome coronavirus 2	negative	NA
2/2024	XXXXXX1-5995	SFO	Influenza A virus	negative	NA
8/2024	XXXXXXXC54875	IAD	Influenza A virus	negative	NA
5/2024	XXXXXXXC58847	SFO	Influenza A virus	negative	NA
2/2024	XXXXXX5-3141	IAD	Severe acute respiratory syndrome coronavirus 2	positive	26.78	CT
4/2024	XXXXXXXB61988	SFO	Severe acute respiratory syndrome coronavirus 2	negative	NA
7/2024	XXXXXXXD62458	SFO	Severe acute respiratory syndrome coronavirus 2	negative	NA
7/2024	XXXXXXXD42136	SFO	Influenza A virus	negative	NA
11/2023	XXXXXX8-7629	SFO	Severe acute respiratory syndrome coronavirus 2	negative	NA
7/2024	XXXXXXXD12175	SFO	Severe acute respiratory syndrome coronavirus 2	negative	NA
10/2023	XXXXXX5-6679	IAD	Severe acute respiratory syndrome coronavirus 2	negative	NA
8/2024	XXXXXXXD06927	SFO	Influenza A virus	negative	NA
1/2024	XXXXXX8-0777	SFO	Influenza A virus	negative	NA
1/2024	XXXXXX7-6179	SFO	Severe acute respiratory syndrome coronavirus 2	negative	NA
10/2023	XXXXXX5-3172	SFO	Severe acute respiratory syndrome coronavirus 2	negative	NA
1/2024	XXXXXX7-3876	SFO	Influenza A virus	negative	NA
5/2024	XXXXXXXC08413	SFO	Severe acute respiratory syndrome coronavirus 2	negative	NA
3/2024	XXXXXX5-8375	IAD	Influenza A virus	negative	NA
6/2024	XXXXXXXC98755	IAD	Severe acute respiratory syndrome coronavirus 2	negative	NA
1/2024	XXXXXX9-8191	IAD	Severe acute respiratory syndrome coronavirus 2	negative	NA
6/2024	XXXXXXXB79169	IAD	Severe acute respiratory syndrome coronavirus 2	negative	NA
5/2024	XXXXXXXC17309	SFO	Severe acute respiratory syndrome coronavirus 2	negative	NA
4/2024	XXXXXXXC34642	SFO	Severe acute respiratory syndrome coronavirus 2	negative	NA
3/2024	XXXXXXXB29066	IAD	Severe acute respiratory syndrome coronavirus 2	negative	NA
12/2023	XXXXXX9-8432	IAD	Influenza A virus	negative	NA
5/2024	XXXXXXXC57614	SFO	Severe acute respiratory syndrome coronavirus 2	negative	NA
1/2024	XXXXXX5-5775	SFO	Severe acute respiratory syndrome coronavirus 2	positive	21.41	CT
10/2023	XXXXXX5-9945	SFO	Influenza A virus	negative	NA
4/2024	XXXXXXXC30661	IAD	Severe acute respiratory syndrome coronavirus 2	negative	NA
4/2024	XXXXXXXB66823	IAD	Severe acute respiratory syndrome coronavirus 2	negative	NA
12/2023	XXXXXX8-4381	IAD	Severe acute respiratory syndrome coronavirus 2	negative	NA
10/2023	XXXXXX3-8766	IAD	Severe acute respiratory syndrome coronavirus 2	negative	NA
8/2024	XXXXXXXC72473	SFO	Severe acute respiratory syndrome coronavirus 2	negative	NA
7/2024	XXXXXXXD07207	SFO	Influenza A virus	negative	NA
4/2024	XXXXXXXB57219	IAD	Influenza A virus	negative	NA
7/2024	XXXXXXXC85380	SFO	Influenza A virus	negative	NA
3/2024	XXXXXXXB89454	SFO	Influenza A virus	negative	NA
2/2024	XXXXXX0-8733	SFO	Influenza A virus	negative	NA
1/2024	XXXXXX4-6757	IAD	Influenza A virus	negative	NA
3/2024	XXXXXX1-6026	SFO	Severe acute respiratory syndrome coronavirus 2	negative	NA
8/2024	XXXXXXXC65561	IAD	Severe acute respiratory syndrome coronavirus 2	negative	NA
5/2024	XXXXXXXC06517	SFO	Severe acute respiratory syndrome coronavirus 2	positive	26.26	CT
8/2024	XXXXXXXD46378	IAD	Influenza A virus	negative	NA
1/2024	XXXXXX3-1241	IAD	Severe acute respiratory syndrome coronavirus 2	negative	NA
1/2024	XXXXXX0-6579	IAD	Severe acute respiratory syndrome coronavirus 2	negative	NA
3/2024	XXXXXX1-7224	SFO	Severe acute respiratory syndrome coronavirus 2	negative	NA
6/2024	XXXXXXXB38663	SFO	Severe acute respiratory syndrome coronavirus 2	negative	NA
3/2024	XXXXXXXB24157	SFO	Severe acute respiratory syndrome coronavirus 2	negative	NA
5/2024	XXXXXXXC06516	SFO	Severe acute respiratory syndrome coronavirus 2	negative	NA
3/2024	XXXXXX7-9865	IAD	Severe acute respiratory syndrome coronavirus 2	negative	NA
6/2024	XXXXXXXB38928	SFO	Influenza A virus	negative	NA
6/2024	XXXXXXXC00576	IAD	Severe acute respiratory syndrome coronavirus 2	negative	NA
1/2024	XXXXXX4-3293	SFO	Influenza A virus	negative	NA
5/2024	XXXXXXXC18113	SFO	Influenza A virus	negative	NA
6/2024	XXXXXXXD00981	SFO	Severe acute respiratory syndrome coronavirus 2	negative	NA
7/2024	XXXXXXXD62362	SFO	Influenza A virus	negative	NA
5/2024	XXXXXXXC59677	SFO	Severe acute respiratory syndrome coronavirus 2	negative	NA
7/2024	XXXXXXXC92375	IAD	Influenza A virus	negative	NA
7/2024	XXXXXXXD61634	SFO	Severe acute respiratory syndrome coronavirus 2	negative	NA
12/2023	XXXXXX3-7812	SFO	Influenza A virus	negative	NA
3/2024	XXXXXX0-7098	SFO	Severe acute respiratory syndrome coronavirus 2	negative	NA
6/2024	XXXXXXXC94554	IAD	Severe acute respiratory syndrome coronavirus 2	negative	NA
11/2023	XXXXXX6-6372	SFO	Influenza A virus	negative	NA
7/2024	XXXXXXXD35421	SFO	Influenza A virus	negative	NA
6/2024	XXXXXXXD02117	IAD	Influenza A virus	negative	NA
4/2024	XXXXXXXC36781	SFO	Influenza A virus	negative	NA
3/2024	XXXXXX0-6512	SFO	Severe acute respiratory syndrome coronavirus 2	negative	NA
12/2023	XXXXXX5-2693	SFO	Influenza A virus	negative	NA
5/2024	XXXXXXXC10846	IAD	Influenza A virus	negative	NA
11/2023	XXXXXX9-6296	IAD	Severe acute respiratory syndrome coronavirus 2	negative	NA
10/2023	XXXXXX9-5576	SFO	Influenza A virus	negative	NA
10/2023	XXXXXX3-9200	SFO	Severe acute respiratory syndrome coronavirus 2	positive	17.22	CT
7/2024	XXXXXXXD61619	SFO	Influenza A virus	negative	NA
5/2024	XXXXXXXC54338	IAD	Influenza A virus	negative	NA
5/2024	XXXXXXXC60984	SFO	Influenza A virus	negative	NA
6/2024	XXXXXXXD39464	SFO	Influenza A virus	negative	NA
10/2023	XXXXXX5-9447	SFO	Severe acute respiratory syndrome coronavirus 2	negative	NA
7/2024	XXXXXXXD37304	IAD	Influenza A virus	negative	NA
6/2024	XXXXXXXC91276	SFO	Severe acute respiratory syndrome coronavirus 2	positive	21.6	CT
5/2024	XXXXXXXC00747	IAD	Influenza A virus	negative	NA
5/2024	XXXXXXXC11197	SFO	Severe acute respiratory syndrome coronavirus 2	negative	NA
4/2024	XXXXXXXB55127	IAD	Influenza A virus	negative	NA
5/2024	XXXXXXXC23883	SFO	Influenza A virus	negative	NA
6/2024	XXXXXXXC95159	IAD	Influenza A virus	negative	NA
7/2024	XXXXXXXD09079	SFO	Severe acute respiratory syndrome coronavirus 2	negative	NA
2/2024	XXXXXX5-1285	IAD	Severe acute respiratory syndrome coronavirus 2	negative	NA
5/2024	XXXXXXXC48770	IAD	Influenza A virus	negative	NA
7/2024	XXXXXXXD43733	SFO	Influenza A virus	negative	NA
1/2024	XXXXXX4-2915	IAD	Influenza A virus	negative	NA
7/2024	XXXXXXXC94500	IAD	Severe acute respiratory syndrome coronavirus 2	negative	NA
1/2024	XXXXXX6-2715	SFO	Influenza A virus	negative	NA
10/2023	XXXXXX5-9809	SFO	Severe acute respiratory syndrome coronavirus 2	negative	NA
10/2023	XXXXXX3-2374	IAD	Severe acute respiratory syndrome coronavirus 2	negative	NA
7/2024	XXXXXXXD07320	SFO	Severe acute respiratory syndrome coronavirus 2	negative	NA
8/2024	XXXXXXXC68602	SFO	Influenza A virus	negative	NA
6/2024	XXXXXXXB46172	IAD	Influenza A virus	positive	36.91	CT
3/2024	XXXXXX2-2011	SFO	Influenza A virus	negative	NA
7/2024	XXXXXXXD43471	SFO	Severe acute respiratory syndrome coronavirus 2	negative	NA
7/2024	XXXXXXXD20394	SFO	Severe acute respiratory syndrome coronavirus 2	negative	NA
10/2023	XXXXXX5-5111	IAD	Severe acute respiratory syndrome coronavirus 2	negative	NA
7/2024	XXXXXXXD61569	SFO	Influenza A virus	negative	NA
7/2024	XXXXXXXC90334	SFO	Severe acute respiratory syndrome coronavirus 2	positive	26.49	CT
5/2024	XXXXXXXB24927	IAD	Influenza A virus	negative	NA
6/2024	XXXXXXXB48244	SFO	Influenza A virus	negative	NA
1/2024	XXXXXX9-6637	IAD	Severe acute respiratory syndrome coronavirus 2	negative	NA
1/2024	XXXXXX6-2812	SFO	Influenza A virus	negative	NA
3/2024	XXXXXXXB25728	SFO	Severe acute respiratory syndrome coronavirus 2	negative	NA
8/2024	XXXXXXXD22052	IAD	Influenza A virus	negative	NA
11/2023	XXXXXX3-5455	IAD	Severe acute respiratory syndrome coronavirus 2	negative	NA
6/2024	XXXXXXXD39433	SFO	Influenza A virus	negative	NA
8/2024	XXXXXXXC67093	SFO	Severe acute respiratory syndrome coronavirus 2	negative	NA
3/2024	XXXXXX2-2086	SFO	Severe acute respiratory syndrome coronavirus 2	negative	NA
12/2023	XXXXXX4-7506	IAD	Severe acute respiratory syndrome coronavirus 2	negative	NA
5/2024	XXXXXXXC05525	SFO	Severe acute respiratory syndrome coronavirus 2	negative	NA
3/2024	XXXXXX0-5597	SFO	Severe acute respiratory syndrome coronavirus 2	negative	NA
10/2023	XXXXXX4-1706	SFO	Severe acute respiratory syndrome coronavirus 2	positive	25.6	CT
6/2024	XXXXXXXD39088	IAD	Severe acute respiratory syndrome coronavirus 2	negative	NA
3/2024	XXXXXXXB25843	SFO	Influenza A virus	negative	NA
3/2024	XXXXXX2-0525	SFO	Influenza A virus	negative	NA
11/2023	XXXXXX8-5829	SFO	Influenza A virus	negative	NA
12/2023	XXXXXX5-0228	IAD	Influenza A virus	negative	NA
8/2024	XXXXXXXC67094	SFO	Influenza A virus	negative	NA
4/2024	XXXXXXXB67573	SFO	Influenza A virus	negative	NA
2/2024	XXXXXX0-4179	SFO	Severe acute respiratory syndrome coronavirus 2	negative	NA
2/2024	XXXXXX8-4273	IAD	Influenza A virus	negative	NA
6/2024	XXXXXXXD48212	IAD	Influenza A virus	negative	NA
11/2023	XXXXXX9-8933	SFO	Severe acute respiratory syndrome coronavirus 2	negative	NA
6/2024	XXXXXXXC12760	IAD	Severe acute respiratory syndrome coronavirus 2	negative	NA
8/2024	XXXXXXXD46716	IAD	Influenza A virus	negative	NA
3/2024	XXXXXX2-1989	SFO	Severe acute respiratory syndrome coronavirus 2	negative	NA
4/2024	XXXXXXXC33522	SFO	Influenza A virus	negative	NA
5/2024	XXXXXXXC34896	SFO	Influenza A virus	negative	NA
11/2023	XXXXXX2-8442	IAD	Influenza A virus	negative	NA
7/2024	XXXXXXXD32065	SFO	Severe acute respiratory syndrome coronavirus 2	negative	NA
7/2024	XXXXXXXD26355	IAD	Influenza A virus	negative	NA
8/2024	XXXXXXXD25683	IAD	Influenza A virus	negative	NA
8/2024	XXXXXXXD46375	IAD	Influenza A virus	negative	NA
2/2024	XXXXXX9-9481	IAD	Influenza A virus	negative	NA
5/2024	XXXXXXXC01493	SFO	Influenza A virus	negative	NA
1/2024	XXXXXX8-8393	SFO	Severe acute respiratory syndrome coronavirus 2	negative	NA
12/2023	XXXXXX4-9468	SFO	Severe acute respiratory syndrome coronavirus 2	negative	NA
1/2024	XXXXXX5-1434	IAD	Influenza A virus	negative	NA
8/2024	XXXXXXXD17252	SFO	Influenza A virus	negative	NA
4/2024	XXXXXXXB98390	IAD	Influenza A virus	negative	NA
5/2024	XXXXXXXC19039	SFO	Severe acute respiratory syndrome coronavirus 2	negative	NA
8/2024	XXXXXXXD36412	SFO	Influenza A virus	negative	NA
1/2024	XXXXXX7-1425	SFO	Severe acute respiratory syndrome coronavirus 2	negative	NA
6/2024	XXXXXXXD26502	IAD	Influenza A virus	negative	NA
2/2024	XXXXXX5-9393	IAD	Severe acute respiratory syndrome coronavirus 2	negative	NA
5/2024	XXXXXXXC13862	IAD	Severe acute respiratory syndrome coronavirus 2	negative	NA
3/2024	XXXXXX2-6544	IAD	Influenza A virus	negative	NA
5/2024	XXXXXXXC56047	SFO	Severe acute respiratory syndrome coronavirus 2	negative	NA
12/2023	XXXXXX0-3517	IAD	Influenza A virus	negative	NA
12/2023	XXXXXX6-1465	SFO	Severe acute respiratory syndrome coronavirus 2	negative	NA
12/2023	XXXXXX4-5233	SFO	Influenza A virus	negative	NA
8/2024	XXXXXXXD17300	SFO	Severe acute respiratory syndrome coronavirus 2	negative	NA
5/2024	XXXXXXXB24977	IAD	Influenza A virus	negative	NA
7/2024	XXXXXXXC88946	SFO	Influenza A virus	negative	NA
3/2024	XXXXXXXB95508	SFO	Influenza A virus	negative	NA
7/2024	XXXXXXXD12888	SFO	Severe acute respiratory syndrome coronavirus 2	negative	NA
2/2024	XXXXXX0-4617	SFO	Severe acute respiratory syndrome coronavirus 2	positive	18.51	CT
4/2024	XXXXXXXC36754	SFO	Influenza A virus	negative	NA
5/2024	XXXXXXXB55941	IAD	Influenza A virus	negative	NA
7/2024	XXXXXXXD31976	SFO	Severe acute respiratory syndrome coronavirus 2	positive	25.97	CT
3/2024	XXXXXXXB26679	SFO	Severe acute respiratory syndrome coronavirus 2	negative	NA
8/2024	XXXXXXXD18892	SFO	Influenza A virus	negative	NA
8/2024	XXXXXXXD25913	IAD	Severe acute respiratory syndrome coronavirus 2	negative	NA
6/2024	XXXXXXXD26414	IAD	Influenza A virus	negative	NA
1/2024	XXXXXXXB95096	SFO	Severe acute respiratory syndrome coronavirus 2	positive	26.65	CT
7/2024	XXXXXXXD55777	SFO	Influenza A virus	negative	NA
4/2024	XXXXXXXB21644	SFO	Severe acute respiratory syndrome coronavirus 2	negative	NA
10/2023	XXXXXX2-5148	IAD	Severe acute respiratory syndrome coronavirus 2	negative	NA
12/2023	XXXXXX3-2458	SFO	Influenza A virus	negative	NA
6/2024	XXXXXXXC95037	IAD	Severe acute respiratory syndrome coronavirus 2	positive	22.88	CT
3/2024	XXXXXX0-7191	SFO	Severe acute respiratory syndrome coronavirus 2	negative	NA
6/2024	XXXXXXXC88870	SFO	Severe acute respiratory syndrome coronavirus 2	negative	NA
10/2023	XXXXXX3-2618	IAD	Influenza A virus	negative	NA
6/2024	XXXXXXXB79726	SFO	Influenza A virus	negative	NA
1/2024	XXXXXX9-2387	SFO	Influenza A virus	negative	NA
4/2024	XXXXXXXB66512	SFO	Severe acute respiratory syndrome coronavirus 2	negative	NA
8/2024	XXXXXXXC68720	SFO	Severe acute respiratory syndrome coronavirus 2	negative	NA
6/2024	XXXXXXXD06052	IAD	Influenza A virus	negative	NA
6/2024	XXXXXXXB42955	SFO	Influenza A virus	negative	NA
5/2024	XXXXXXXB22405	IAD	Influenza A virus	negative	NA
5/2024	XXXXXXXC38065	SFO	Influenza A virus	negative	NA
7/2024	XXXXXXXC90362	SFO	Influenza A virus	negative	NA
1/2024	XXXXXXXB96696	SFO	Severe acute respiratory syndrome coronavirus 2	negative	NA
2/2024	XXXXXX1-6599	SFO	Influenza A virus	negative	NA
5/2024	XXXXXXXC15048	IAD	Severe acute respiratory syndrome coronavirus 2	negative	NA
7/2024	XXXXXXXC95625	IAD	Influenza A virus	negative	NA
11/2023	XXXXXX8-5935	SFO	Severe acute respiratory syndrome coronavirus 2	negative	NA
6/2024	XXXXXXXB76408	SFO	Influenza A virus	negative	NA
5/2024	XXXXXXXC51855	SFO	Severe acute respiratory syndrome coronavirus 2	negative	NA
12/2023	XXXXXX0-3566	IAD	Severe acute respiratory syndrome coronavirus 2	negative	NA
7/2024	XXXXXXXD62380	SFO	Influenza A virus	negative	NA
4/2024	XXXXXXXB20342	SFO	Influenza A virus	negative	NA
10/2023	XXXXXX8-9429	IAD	Influenza A virus	negative	NA
8/2024	XXXXXXXD17128	SFO	Influenza A virus	negative	NA
7/2024	XXXXXXXC84296	SFO	Influenza A virus	negative	NA
10/2023	XXXXXX5-9985	SFO	Severe acute respiratory syndrome coronavirus 2	negative	NA
7/2024	XXXXXXXD35158	SFO	Severe acute respiratory syndrome coronavirus 2	positive	21.82	CT
10/2023	XXXXXX5-3988	SFO	Severe acute respiratory syndrome coronavirus 2	negative	NA
3/2024	XXXXXXXB24221	SFO	Severe acute respiratory syndrome coronavirus 2	negative	NA
5/2024	XXXXXXXC05380	SFO	Severe acute respiratory syndrome coronavirus 2	negative	NA
6/2024	XXXXXXXC94519	IAD	Influenza A virus	negative	NA
6/2024	XXXXXXXC98769	IAD	Severe acute respiratory syndrome coronavirus 2	negative	NA
7/2024	XXXXXXXC86328	SFO	Severe acute respiratory syndrome coronavirus 2	negative	NA
6/2024	XXXXXXXB51190	SFO	Influenza A virus	negative	NA
7/2024	XXXXXXXD51399	SFO	Severe acute respiratory syndrome coronavirus 2	negative	NA
1/2024	XXXXXX7-3460	SFO	Influenza A virus	negative	NA
4/2024	XXXXXXXC33507	SFO	Severe acute respiratory syndrome coronavirus 2	negative	NA
5/2024	XXXXXXXC51636	SFO	Influenza A virus	negative	NA
7/2024	XXXXXXXD35435	SFO	Influenza A virus	negative	NA
1/2024	XXXXXX7-2571	SFO	Influenza A virus	negative	NA
11/2023	XXXXXX2-8394	IAD	Severe acute respiratory syndrome coronavirus 2	negative	NA
5/2024	XXXXXXXC18312	SFO	Severe acute respiratory syndrome coronavirus 2	negative	NA
3/2024	XXXXXX8-0112	IAD	Influenza A virus	negative	NA
7/2024	XXXXXXXD36230	IAD	Influenza A virus	negative	NA
3/2024	XXXXXX6-9497	IAD	Severe acute respiratory syndrome coronavirus 2	negative	NA
7/2024	XXXXXXXD07581	SFO	Influenza A virus	negative	NA
7/2024	XXXXXXXD61977	SFO	Influenza A virus	negative	NA
7/2024	XXXXXXXC90367	SFO	Influenza A virus	negative	NA
8/2024	XXXXXXXC67009	SFO	Influenza A virus	negative	NA
7/2024	XXXXXXXD63018	IAD	Severe acute respiratory syndrome coronavirus 2	negative	NA
12/2023	XXXXXX4-9898	SFO	Severe acute respiratory syndrome coronavirus 2	negative	NA
4/2024	XXXXXXXC36753	SFO	Influenza A virus	negative	NA
7/2024	XXXXXXXD42080	SFO	Severe acute respiratory syndrome coronavirus 2	negative	NA
7/2024	XXXXXXXD32584	IAD	Influenza A virus	negative	NA
5/2024	XXXXXXXC06993	SFO	Severe acute respiratory syndrome coronavirus 2	negative	NA
6/2024	XXXXXXXD05049	IAD	Influenza A virus	negative	NA
3/2024	XXXXXXXB54779	SFO	Severe acute respiratory syndrome coronavirus 2	negative	NA
2/2024	XXXXXX2-0396	SFO	Influenza A virus	negative	NA
3/2024	XXXXXXXB95908	SFO	Influenza A virus	negative	NA
7/2024	XXXXXXXC49900	IAD	Severe acute respiratory syndrome coronavirus 2	negative	NA
12/2023	XXXXXX3-8369	SFO	Influenza A virus	negative	NA
10/2023	XXXXXX4-1778	SFO	Severe acute respiratory syndrome coronavirus 2	negative	NA
10/2023	XXXXXX5-5052	IAD	Influenza A virus	negative	NA
7/2024	XXXXXXXD61253	SFO	Influenza A virus	negative	NA
7/2024	XXXXXXXD43687	SFO	Severe acute respiratory syndrome coronavirus 2	negative	NA
5/2024	XXXXXXXC03689	IAD	Influenza A virus	negative	NA
7/2024	XXXXXXXD20406	SFO	Influenza A virus	negative	NA
3/2024	XXXXXX7-9491	IAD	Influenza A virus	negative	NA
12/2023	XXXXXX9-8074	IAD	Severe acute respiratory syndrome coronavirus 2	negative	NA
1/2024	XXXXXX4-9642	IAD	Severe acute respiratory syndrome coronavirus 2	negative	NA
5/2024	XXXXXXXC17312	SFO	Influenza A virus	negative	NA
12/2023	XXXXXX3-8033	SFO	Influenza A virus	negative	NA
1/2024	XXXXXX4-3636	SFO	Influenza A virus	negative	NA
7/2024	XXXXXXXD43500	SFO	Severe acute respiratory syndrome coronavirus 2	negative	NA
7/2024	XXXXXXXD40951	SFO	Severe acute respiratory syndrome coronavirus 2	negative	NA
1/2024	XXXXXX3-3504	IAD	Severe acute respiratory syndrome coronavirus 2	negative	NA
11/2023	XXXXXX5-2547	SFO	Influenza A virus	negative	NA
5/2024	XXXXXXXB47586	SFO	Severe acute respiratory syndrome coronavirus 2	negative	NA
2/2024	XXXXXX8-2948	IAD	Severe acute respiratory syndrome coronavirus 2	positive	35.27	CT
1/2024	XXXXXX8-5057	IAD	Influenza A virus	negative	NA
8/2024	XXXXXXXD17307	SFO	Influenza A virus	negative	NA
3/2024	XXXXXXXB95262	SFO	Severe acute respiratory syndrome coronavirus 2	negative	NA
5/2024	XXXXXXXC22911	SFO	Severe acute respiratory syndrome coronavirus 2	negative	NA
7/2024	XXXXXXXD30980	SFO	Severe acute respiratory syndrome coronavirus 2	positive	36.24	CT
2/2024	XXXXXX1-9766	SFO	Severe acute respiratory syndrome coronavirus 2	negative	NA
8/2024	XXXXXXXD18328	SFO	Severe acute respiratory syndrome coronavirus 2	negative	NA
10/2023	XXXXXX2-5048	IAD	Severe acute respiratory syndrome coronavirus 2	negative	NA
10/2023	XXXXXX9-3068	SFO	Influenza A virus	negative	NA
7/2024	XXXXXXXB74876	IAD	Severe acute respiratory syndrome coronavirus 2	negative	NA
7/2024	XXXXXXXD32704	IAD	Influenza A virus	negative	NA
12/2023	XXXXXX3-4415	SFO	Severe acute respiratory syndrome coronavirus 2	negative	NA
5/2024	XXXXXXXC11313	SFO	Influenza A virus	negative	NA
12/2023	XXXXXX4-4274	SFO	Influenza A virus	negative	NA
6/2024	XXXXXXXD22643	SFO	Influenza A virus	negative	NA
8/2024	XXXXXXXD12042	SFO	Severe acute respiratory syndrome coronavirus 2	negative	NA
4/2024	XXXXXXXB22689	SFO	Severe acute respiratory syndrome coronavirus 2	negative	NA
2/2024	XXXXXX1-5382	SFO	Severe acute respiratory syndrome coronavirus 2	positive	35.36	CT
10/2023	XXXXXX4-1840	SFO	Severe acute respiratory syndrome coronavirus 2	negative	NA
6/2024	XXXXXXXC93050	IAD	Severe acute respiratory syndrome coronavirus 2	positive	21.87	CT
7/2024	XXXXXXXD31987	SFO	Influenza A virus	negative	NA
6/2024	XXXXXXXD55955	SFO	Severe acute respiratory syndrome coronavirus 2	negative	NA
3/2024	XXXXXX2-1001	SFO	Influenza A virus	negative	NA
5/2024	XXXXXXXB69633	IAD	Severe acute respiratory syndrome coronavirus 2	positive	20.42	CT
6/2024	XXXXXXXB55979	IAD	Severe acute respiratory syndrome coronavirus 2	negative	NA
6/2024	XXXXXXXC95166	IAD	Influenza A virus	negative	NA
6/2024	XXXXXXXB49937	SFO	Severe acute respiratory syndrome coronavirus 2	negative	NA
4/2024	XXXXXXXC31277	SFO	Severe acute respiratory syndrome coronavirus 2	negative	NA
4/2024	XXXXXXXB67565	SFO	Influenza A virus	negative	NA
1/2024	XXXXXX7-1369	SFO	Influenza A virus	negative	NA
6/2024	XXXXXXXD04924	IAD	Severe acute respiratory syndrome coronavirus 2	negative	NA
12/2023	XXXXXX3-9339	SFO	Influenza A virus	positive	19.7	CT
6/2024	XXXXXX1-7071	SFO	Influenza A virus	negative	NA
6/2024	XXXXXXXB78947	SFO	Severe acute respiratory syndrome coronavirus 2	negative	NA
6/2024	XXXXXXXC96859	IAD	Influenza A virus	negative	NA
6/2024	XXXXXXXB77335	SFO	Severe acute respiratory syndrome coronavirus 2	negative	NA
12/2023	XXXXXX3-8801	SFO	Influenza A virus	negative	NA
6/2024	XXXXXXXB46657	SFO	Severe acute respiratory syndrome coronavirus 2	negative	NA
10/2023	XXXXXX5-9493	SFO	Severe acute respiratory syndrome coronavirus 2	positive	28.78	CT
7/2024	XXXXXXXD56912	IAD	Influenza A virus	negative	NA
4/2024	XXXXXXXB23723	SFO	Influenza A virus	negative	NA
5/2024	XXXXXXXB56089	IAD	Influenza A virus	negative	NA
4/2024	XXXXXXXB60770	IAD	Influenza A virus	negative	NA
1/2024	XXXXXX9-0057	SFO	Influenza A virus	negative	NA
4/2024	XXXXXXXB63611	IAD	Influenza A virus	negative	NA
6/2024	XXXXXXXD55976	SFO	Severe acute respiratory syndrome coronavirus 2	negative	NA
11/2023	XXXXXX5-5517	IAD	Influenza A virus	negative	NA
1/2024	XXXXXX0-0531	IAD	Severe acute respiratory syndrome coronavirus 2	negative	NA
11/2023	XXXXXX8-7265	SFO	Severe acute respiratory syndrome coronavirus 2	negative	NA
2/2024	XXXXXX1-5466	SFO	Severe acute respiratory syndrome coronavirus 2	negative	NA
1/2024	XXXXXX9-8019	IAD	Severe acute respiratory syndrome coronavirus 2	negative	NA
2/2024	XXXXXX3-4842	IAD	Influenza A virus	negative	NA
4/2024	XXXXXXXB62187	SFO	Severe acute respiratory syndrome coronavirus 2	negative	NA
3/2024	XXXXXX1-7216	SFO	Influenza A virus	negative	NA
5/2024	XXXXXXXC15456	IAD	Influenza A virus	negative	NA
5/2024	XXXXXXXC58139	SFO	Severe acute respiratory syndrome coronavirus 2	negative	NA
12/2023	XXXXXX6-3261	SFO	Influenza A virus	negative	NA
11/2023	XXXXXX9-6484	IAD	Severe acute respiratory syndrome coronavirus 2	negative	NA
4/2024	XXXXXXXB20795	SFO	Influenza A virus	negative	NA
6/2024	XXXXXXXD40498	SFO	Severe acute respiratory syndrome coronavirus 2	negative	NA
5/2024	XXXXXXXC28289	IAD	Influenza A virus	negative	NA
7/2024	XXXXXXXD56829	IAD	Influenza A virus	negative	NA
1/2024	XXXXXX5-2558	SFO	Severe acute respiratory syndrome coronavirus 2	negative	NA
12/2023	XXXXXX3-3607	IAD	Severe acute respiratory syndrome coronavirus 2	negative	NA
7/2024	XXXXXXXD32616	IAD	Severe acute respiratory syndrome coronavirus 2	negative	NA
7/2024	XXXXXXXC85715	SFO	Influenza A virus	negative	NA
7/2024	XXXXXXXD63793	SFO	Influenza A virus	negative	NA
4/2024	XXXXXXXB62252	SFO	Severe acute respiratory syndrome coronavirus 2	negative	NA
12/2023	XXXXXX6-1249	SFO	Influenza A virus	negative	NA
5/2024	XXXXXXXC05439	SFO	Influenza A virus	negative	NA
3/2024	XXXXXX0-6890	SFO	Severe acute respiratory syndrome coronavirus 2	negative	NA
5/2024	XXXXXXXC49152	IAD	Severe acute respiratory syndrome coronavirus 2	negative	NA
1/2024	XXXXXX4-1956	IAD	Influenza A virus	negative	NA
12/2023	XXXXXX6-3052	SFO	Severe acute respiratory syndrome coronavirus 2	negative	NA
10/2023	XXXXXX8-9324	SFO	Influenza A virus	negative	NA
3/2024	XXXXXX1-7039	SFO	Influenza A virus	negative	NA
6/2024	XXXXXXXB44394	SFO	Severe acute respiratory syndrome coronavirus 2	positive	21.14	CT
7/2024	XXXXXXXD34087	SFO	Severe acute respiratory syndrome coronavirus 2	negative	NA
7/2024	XXXXXXXD17471	SFO	Influenza A virus	negative	NA
4/2024	XXXXXXXB28925	IAD	Influenza A virus	negative	NA
12/2023	XXXXXX3-4121	SFO	Influenza A virus	negative	NA
6/2024	XXXXXXXC92979	IAD	Severe acute respiratory syndrome coronavirus 2	negative	NA
7/2024	XXXXXXXD19406	SFO	Influenza A virus	negative	NA
6/2024	XXXXXXXB50955	SFO	Severe acute respiratory syndrome coronavirus 2	negative	NA
12/2023	XXXXXX6-6374	SFO	Influenza A virus	negative	NA
3/2024	XXXXXXXB29036	IAD	Severe acute respiratory syndrome coronavirus 2	negative	NA
6/2024	XXXXXXXC98395	IAD	Severe acute respiratory syndrome coronavirus 2	negative	NA
7/2024	XXXXXXXC85781	SFO	Severe acute respiratory syndrome coronavirus 2	negative	NA
7/2024	XXXXXXXC86731	SFO	Influenza A virus	negative	NA
10/2023	XXXXXX8-9315	SFO	Severe acute respiratory syndrome coronavirus 2	negative	NA
3/2024	XXXXXX1-5733	SFO	Severe acute respiratory syndrome coronavirus 2	negative	NA
11/2023	XXXXXX8-8038	SFO	Influenza A virus	negative	NA
6/2024	XXXXXXXC94461	IAD	Severe acute respiratory syndrome coronavirus 2	positive	28.57	CT
7/2024	XXXXXXXD07586	SFO	Influenza A virus	negative	NA
10/2023	XXXXXX4-7907	IAD	Influenza A virus	negative	NA
6/2024	XXXXXXXB79876	SFO	Severe acute respiratory syndrome coronavirus 2	negative	NA
2/2024	XXXXXX8-8532	SFO	Influenza A virus	negative	NA
8/2024	XXXXXXXD16414	SFO	Severe acute respiratory syndrome coronavirus 2	negative	NA
8/2024	XXXXXXXD12103	SFO	Influenza A virus	negative	NA
8/2024	XXXXXXXD07780	IAD	Severe acute respiratory syndrome coronavirus 2	negative	NA
2/2024	XXXXXX8-8659	IAD	Influenza A virus	negative	NA
1/2024	XXXXXX0-0870	IAD	Severe acute respiratory syndrome coronavirus 2	negative	NA
2/2024	XXXXXX9-1576	SFO	Severe acute respiratory syndrome coronavirus 2	negative	NA
11/2023	XXXXXX9-9082	SFO	Influenza A virus	negative	NA
5/2024	XXXXXXXC17306	SFO	Severe acute respiratory syndrome coronavirus 2	positive	17.57	CT
1/2024	XXXXXX5-3367	SFO	Severe acute respiratory syndrome coronavirus 2	negative	NA
6/2024	XXXXXXXD23475	IAD	Severe acute respiratory syndrome coronavirus 2	negative	NA
6/2024	XXXXXXXC87908	SFO	Severe acute respiratory syndrome coronavirus 2	negative	NA
12/2023	XXXXXX6-6423	SFO	Influenza A virus	negative	NA
5/2024	XXXXXXXC05465	SFO	Influenza A virus	negative	NA
10/2023	XXXXXX3-6467	SFO	Influenza A virus	negative	NA
11/2023	XXXXXX5-2401	SFO	Severe acute respiratory syndrome coronavirus 2	negative	NA
12/2023	XXXXXX5-0178	IAD	Severe acute respiratory syndrome coronavirus 2	positive	37.8	CT
10/2023	XXXXXX2-5143	IAD	Influenza A virus	negative	NA
12/2023	XXXXXX6-6665	SFO	Severe acute respiratory syndrome coronavirus 2	negative	NA
6/2024	XXXXXXXB42496	SFO	Influenza A virus	negative	NA
8/2024	XXXXXXXD17007	SFO	Severe acute respiratory syndrome coronavirus 2	negative	NA
7/2024	XXXXXXXD58767	IAD	Severe acute respiratory syndrome coronavirus 2	negative	NA
7/2024	XXXXXXXD62061	SFO	Severe acute respiratory syndrome coronavirus 2	negative	NA
6/2024	XXXXXXXB39069	SFO	Severe acute respiratory syndrome coronavirus 2	negative	NA
7/2024	XXXXXXXD31946	SFO	Severe acute respiratory syndrome coronavirus 2	negative	NA
5/2024	XXXXXXXC20963	SFO	Influenza A virus	negative	NA
10/2023	XXXXXX8-9372	SFO	Influenza A virus	negative	NA
6/2024	XXXXXXXB50044	SFO	Severe acute respiratory syndrome coronavirus 2	negative	NA
8/2024	XXXXXXXD19245	SFO	Influenza A virus	negative	NA
6/2024	XXXXXXXB38463	SFO	Severe acute respiratory syndrome coronavirus 2	negative	NA
12/2023	XXXXXX2-9926	IAD	Influenza A virus	positive	29.16	CT
7/2024	XXXXXXXC54852	IAD	Severe acute respiratory syndrome coronavirus 2	positive	20.4	CT
4/2024	XXXXXXXB56733	IAD	Influenza A virus	negative	NA
2/2024	XXXXXX0-1059	SFO	Influenza A virus	negative	NA
7/2024	XXXXXXXD31045	SFO	Influenza A virus	negative	NA
7/2024	XXXXXXXC91087	SFO	Severe acute respiratory syndrome coronavirus 2	negative	NA
3/2024	XXXXXX5-5172	IAD	Influenza A virus	negative	NA
6/2024	XXXXXXXB48194	SFO	Severe acute respiratory syndrome coronavirus 2	negative	NA
7/2024	XXXXXXXD34493	SFO	Severe acute respiratory syndrome coronavirus 2	negative	NA
7/2024	XXXXXXXD07174	SFO	Influenza A virus	negative	NA
8/2024	XXXXXXXD24317	SFO	Influenza A virus	negative	NA
6/2024	XXXXXXXB40698	SFO	Severe acute respiratory syndrome coronavirus 2	negative	NA
7/2024	XXXXXXXD59604	IAD	Severe acute respiratory syndrome coronavirus 2	negative	NA
6/2024	XXXXXXXB37510	SFO	Influenza A virus	negative	NA
12/2023	XXXXXX3-3899	IAD	Influenza A virus	negative	NA
7/2024	XXXXXXXD43981	SFO	Severe acute respiratory syndrome coronavirus 2	negative	NA
3/2024	XXXXXX1-1819	SFO	Severe acute respiratory syndrome coronavirus 2	negative	NA
7/2024	XXXXXXXD61166	SFO	Severe acute respiratory syndrome coronavirus 2	negative	NA
5/2024	XXXXXXXB24601	IAD	Influenza A virus	negative	NA
10/2023	XXXXXX5-4170	IAD	Severe acute respiratory syndrome coronavirus 2	negative	NA
8/2024	XXXXXXXD06946	SFO	Severe acute respiratory syndrome coronavirus 2	negative	NA
10/2023	XXXXXX5-9547	SFO	Severe acute respiratory syndrome coronavirus 2	negative	NA
2/2024	XXXXXX0-4617	SFO	Influenza A virus	negative	NA
1/2024	XXXXXX5-5363	IAD	Severe acute respiratory syndrome coronavirus 2	negative	NA
4/2024	XXXXXXXB22171	SFO	Severe acute respiratory syndrome coronavirus 2	negative	NA
8/2024	XXXXXXXC65779	SFO	Influenza A virus	negative	NA
1/2024	XXXXXX7-3159	SFO	Severe acute respiratory syndrome coronavirus 2	negative	NA
4/2024	XXXXXXXB29039	IAD	Severe acute respiratory syndrome coronavirus 2	negative	NA
6/2024	XXXXXXXC93095	IAD	Severe acute respiratory syndrome coronavirus 2	negative	NA
4/2024	XXXXXXXC33377	SFO	Influenza A virus	negative	NA
11/2023	XXXXXX9-6534	IAD	Severe acute respiratory syndrome coronavirus 2	negative	NA
4/2024	XXXXXXXC33464	SFO	Influenza A virus	negative	NA
5/2024	XXXXXXXC06457	SFO	Severe acute respiratory syndrome coronavirus 2	negative	NA
8/2024	XXXXXXXD27685	SFO	Severe acute respiratory syndrome coronavirus 2	negative	NA
6/2024	XXXXXXXB79365	SFO	Influenza A virus	negative	NA
6/2024	XXXXXXXC12833	IAD	Severe acute respiratory syndrome coronavirus 2	negative	NA
10/2023	XXXXXX3-7090	SFO	Severe acute respiratory syndrome coronavirus 2	negative	NA
1/2024	XXXXXX4-1808	IAD	Influenza A virus	positive	25.31	CT
7/2024	XXXXXXXD43465	SFO	Severe acute respiratory syndrome coronavirus 2	negative	NA
12/2023	XXXXXX3-4298	IAD	Severe acute respiratory syndrome coronavirus 2	negative	NA
2/2024	XXXXXX2-8385	IAD	Severe acute respiratory syndrome coronavirus 2	negative	NA
8/2024	XXXXXXXD16311	SFO	Severe acute respiratory syndrome coronavirus 2	negative	NA
10/2023	XXXXXX5-8173	IAD	Influenza A virus	negative	NA
5/2024	XXXXXXXC61045	SFO	Influenza A virus	negative	NA
8/2024	XXXXXXXC66950	SFO	Severe acute respiratory syndrome coronavirus 2	negative	NA
7/2024	XXXXXXXD32123	SFO	Influenza A virus	negative	NA
10/2023	XXXXXX5-6921	IAD	Influenza A virus	negative	NA
12/2023	XXXXXX0-2669	IAD	Influenza A virus	negative	NA
1/2024	XXXXXX5-6009	SFO	Influenza A virus	negative	NA
4/2024	XXXXXXXB94855	IAD	Influenza A virus	negative	NA
6/2024	XXXXXXXB48164	SFO	Influenza A virus	negative	NA
7/2024	XXXXXXXD12437	SFO	Severe acute respiratory syndrome coronavirus 2	negative	NA
4/2024	XXXXXXXC33593	SFO	Influenza A virus	negative	NA
7/2024	XXXXXXXD43895	SFO	Influenza A virus	negative	NA
3/2024	XXXXXXXB93622	SFO	Severe acute respiratory syndrome coronavirus 2	negative	NA
7/2024	XXXXXXXD43325	SFO	Severe acute respiratory syndrome coronavirus 2	negative	NA
3/2024	XXXXXX7-0589	IAD	Severe acute respiratory syndrome coronavirus 2	negative	NA
6/2024	XXXXXXXE00586	SFO	Severe acute respiratory syndrome coronavirus 2	negative	NA
8/2024	XXXXXXXD18513	SFO	Influenza A virus	negative	NA
7/2024	XXXXXXXD34970	SFO	Severe acute respiratory syndrome coronavirus 2	positive	20.7	CT
10/2023	XXXXXX5-7017	IAD	Influenza A virus	negative	NA
11/2023	XXXXXX9-1787	SFO	Severe acute respiratory syndrome coronavirus 2	negative	NA
7/2024	XXXXXXXD42914	IAD	Influenza A virus	negative	NA
2/2024	XXXXXX8-2848	IAD	Influenza A virus	negative	NA
1/2024	XXXXXX8-9869	SFO	Severe acute respiratory syndrome coronavirus 2	negative	NA
5/2024	XXXXXXXC20364	SFO	Severe acute respiratory syndrome coronavirus 2	negative	NA
8/2024	XXXXXXXC16758	IAD	Influenza A virus	negative	NA
2/2024	XXXXXX1-7444	SFO	Influenza A virus	negative	NA
8/2024	XXXXXXXD24245	SFO	Severe acute respiratory syndrome coronavirus 2	negative	NA
12/2023	XXXXXX7-6327	IAD	Influenza A virus	negative	NA
6/2024	XXXXXXXD01763	IAD	Severe acute respiratory syndrome coronavirus 2	negative	NA
6/2024	XXXXXXXB41164	SFO	Severe acute respiratory syndrome coronavirus 2	negative	NA
7/2024	XXXXXXXC84554	SFO	Severe acute respiratory syndrome coronavirus 2	negative	NA
2/2024	XXXXXX7-2445	SFO	Severe acute respiratory syndrome coronavirus 2	negative	NA
11/2023	XXXXXX8-6098	IAD	Severe acute respiratory syndrome coronavirus 2	negative	NA
7/2024	XXXXXXXD35127	SFO	Influenza A virus	negative	NA
5/2024	XXXXXXXB91363	SFO	Severe acute respiratory syndrome coronavirus 2	negative	NA
4/2024	XXXXXXXC38635	SFO	Severe acute respiratory syndrome coronavirus 2	negative	NA
6/2024	XXXXXXXD48305	IAD	Severe acute respiratory syndrome coronavirus 2	negative	NA
5/2024	XXXXXXXC23204	SFO	Influenza A virus	negative	NA
6/2024	XXXXXXXB41473	SFO	Influenza A virus	negative	NA
5/2024	XXXXXXXC22826	SFO	Severe acute respiratory syndrome coronavirus 2	negative	NA
8/2024	XXXXXXXC64553	IAD	Severe acute respiratory syndrome coronavirus 2	negative	NA
5/2024	XXXXXXXC06302	SFO	Influenza A virus	negative	NA
8/2024	XXXXXXXC66692	IAD	Severe acute respiratory syndrome coronavirus 2	negative	NA
2/2024	XXXXXX4-5952	SFO	Influenza A virus	negative	NA
8/2024	XXXXXXXC64632	IAD	Influenza A virus	negative	NA
8/2024	XXXXXXXD11419	SFO	Influenza A virus	negative	NA
1/2024	XXXXXX4-2005	IAD	Severe acute respiratory syndrome coronavirus 2	positive	37.46	CT
6/2024	XXXXXXXD22577	SFO	Influenza A virus	negative	NA
12/2023	XXXXXX0-0046	IAD	Influenza A virus	negative	NA
6/2024	XXXXXXXB37489	SFO	Influenza A virus	negative	NA
1/2024	XXXXXX6-7242	SFO	Influenza A virus	negative	NA
7/2024	XXXXXXXD20827	SFO	Severe acute respiratory syndrome coronavirus 2	negative	NA
8/2024	XXXXXXXD20610	SFO	Influenza A virus	negative	NA
6/2024	XXXXXXXB44831	SFO	Severe acute respiratory syndrome coronavirus 2	negative	NA
10/2023	XXXXXX0-0007	IAD	Influenza A virus	negative	NA
4/2024	XXXXXXXB21596	SFO	Severe acute respiratory syndrome coronavirus 2	negative	NA
7/2024	XXXXXXXD61672	SFO	Severe acute respiratory syndrome coronavirus 2	negative	NA
7/2024	XXXXXXXD17330	SFO	Severe acute respiratory syndrome coronavirus 2	negative	NA
10/2023	XXXXXX4-1148	SFO	Influenza A virus	negative	NA
6/2024	XXXXXXXB46858	SFO	Influenza A virus	negative	NA
1/2024	XXXXXX6-1720	SFO	Severe acute respiratory syndrome coronavirus 2	negative	NA
7/2024	XXXXXXXD43621	SFO	Influenza A virus	negative	NA
2/2024	XXXXXX9-9267	IAD	Severe acute respiratory syndrome coronavirus 2	negative	NA
6/2024	XXXXXXXB38079	SFO	Severe acute respiratory syndrome coronavirus 2	negative	NA
7/2024	XXXXXXXD35473	SFO	Influenza A virus	negative	NA
6/2024	XXXXXXXB37863	SFO	Severe acute respiratory syndrome coronavirus 2	negative	NA
1/2024	XXXXXX6-8734	SFO	Severe acute respiratory syndrome coronavirus 2	negative	NA
6/2024	XXXXXXXD40518	SFO	Influenza A virus	negative	NA
6/2024	XXXXXXXB39328	SFO	Severe acute respiratory syndrome coronavirus 2	positive	32.37	CT
6/2024	XXXXXXXD06025	IAD	Influenza A virus	negative	NA
10/2023	XXXXXX2-4168	IAD	Severe acute respiratory syndrome coronavirus 2	negative	NA
4/2024	XXXXXXXB29029	IAD	Influenza A virus	negative	NA
4/2024	XXXXXXXB57022	SFO	Influenza A virus	negative	NA
7/2024	XXXXXXXD12752	SFO	Influenza A virus	negative	NA
3/2024	XXXXXX8-7964	SFO	Influenza A virus	negative	NA
8/2024	XXXXXXXD36517	SFO	Severe acute respiratory syndrome coronavirus 2	positive	16.35	CT
3/2024	XXXXXXXB28410	SFO	Severe acute respiratory syndrome coronavirus 2	negative	NA
12/2023	XXXXXX6-2490	SFO	Severe acute respiratory syndrome coronavirus 2	positive	28.26	CT
7/2024	XXXXXXXC90410	SFO	Influenza A virus	negative	NA
11/2023	XXXXXX0-7883	IAD	Severe acute respiratory syndrome coronavirus 2	negative	NA
4/2024	XXXXXXXB55272	IAD	Influenza A virus	negative	NA
2/2024	XXXXXX1-7343	SFO	Severe acute respiratory syndrome coronavirus 2	negative	NA
8/2024	XXXXXXXD17218	SFO	Severe acute respiratory syndrome coronavirus 2	negative	NA
7/2024	XXXXXXXD32002	SFO	Severe acute respiratory syndrome coronavirus 2	negative	NA
2/2024	XXXXXX1-7150	SFO	Severe acute respiratory syndrome coronavirus 2	negative	NA
1/2024	XXXXXX5-5944	IAD	Influenza A virus	negative	NA
6/2024	XXXXXXXB79702	SFO	Influenza A virus	negative	NA
6/2024	XXXXXXXB80102	SFO	Influenza A virus	negative	NA
11/2023	XXXXXX6-6616	SFO	Severe acute respiratory syndrome coronavirus 2	negative	NA
3/2024	XXXXXX7-9588	IAD	Influenza A virus	negative	NA
5/2024	XXXXXXXC37999	SFO	Severe acute respiratory syndrome coronavirus 2	negative	NA
1/2024	XXXXXX3-1860	IAD	Severe acute respiratory syndrome coronavirus 2	negative	NA
7/2024	XXXXXXXD59685	IAD	Influenza A virus	negative	NA
8/2024	XXXXXXXD26226	IAD	Influenza A virus	negative	NA
3/2024	XXXXXXXB26613	SFO	Severe acute respiratory syndrome coronavirus 2	negative	NA
4/2024	XXXXXXXB29052	IAD	Severe acute respiratory syndrome coronavirus 2	negative	NA
6/2024	XXXXXXXC16087	IAD	Severe acute respiratory syndrome coronavirus 2	negative	NA
10/2023	XXXXXX3-9988	IAD	Severe acute respiratory syndrome coronavirus 2	negative	NA
2/2024	XXXXXX1-7328	SFO	Influenza A virus	negative	NA
4/2024	XXXXXXXC34547	SFO	Influenza A virus	negative	NA
2/2024	XXXXXX1-8147	SFO	Influenza A virus	negative	NA
8/2024	XXXXXXXD26801	SFO	Severe acute respiratory syndrome coronavirus 2	negative	NA
7/2024	XXXXXXXC92239	IAD	Influenza A virus	negative	NA
7/2024	XXXXXXXC84855	SFO	Severe acute respiratory syndrome coronavirus 2	negative	NA
7/2024	XXXXXXXD31081	SFO	Severe acute respiratory syndrome coronavirus 2	negative	NA
7/2024	XXXXXXXC94771	IAD	Severe acute respiratory syndrome coronavirus 2	negative	NA
6/2024	XXXXXXXD06024	IAD	Severe acute respiratory syndrome coronavirus 2	negative	NA
2/2024	XXXXXX2-8294	IAD	Influenza A virus	negative	NA
7/2024	XXXXXXXC86562	SFO	Influenza A virus	positive	28.28	CT
1/2024	XXXXXX8-5296	SFO	Influenza A virus	negative	NA
12/2023	XXXXXX6-1184	SFO	Severe acute respiratory syndrome coronavirus 2	negative	NA
5/2024	XXXXXXXB46103	SFO	Severe acute respiratory syndrome coronavirus 2	negative	NA
4/2024	XXXXXXXC33449	SFO	Severe acute respiratory syndrome coronavirus 2	negative	NA
5/2024	XXXXXXXB24951	IAD	Severe acute respiratory syndrome coronavirus 2	negative	NA
8/2024	XXXXXXXC42612	IAD	Influenza A virus	negative	NA
10/2023	XXXXXX5-5081	IAD	Influenza A virus	negative	NA
3/2024	XXXXXXXB25814	SFO	Influenza A virus	negative	NA
6/2024	XXXXXXXB49934	SFO	Severe acute respiratory syndrome coronavirus 2	negative	NA
6/2024	XXXXXXXB76621	SFO	Severe acute respiratory syndrome coronavirus 2	negative	NA
2/2024	XXXXXX5-2959	IAD	Severe acute respiratory syndrome coronavirus 2	negative	NA
4/2024	XXXXXXXB96383	SFO	Influenza A virus	negative	NA
5/2024	XXXXXXXB99603	IAD	Severe acute respiratory syndrome coronavirus 2	negative	NA
10/2023	XXXXXX5-3132	IAD	Severe acute respiratory syndrome coronavirus 2	negative	NA
1/2024	XXXXXX7-5451	SFO	Influenza A virus	negative	NA
6/2024	XXXXXXXC52558	IAD	Severe acute respiratory syndrome coronavirus 2	negative	NA
1/2024	XXXXXX8-5342	SFO	Severe acute respiratory syndrome coronavirus 2	negative	NA
12/2023	XXXXXX3-8418	SFO	Influenza A virus	negative	NA
8/2024	XXXXXXXC54904	IAD	Influenza A virus	negative	NA
6/2024	XXXXXXXD04136	IAD	Severe acute respiratory syndrome coronavirus 2	negative	NA
8/2024	XXXXXXXD16513	SFO	Influenza A virus	negative	NA
7/2024	XXXXXXXD35273	SFO	Severe acute respiratory syndrome coronavirus 2	negative	NA
3/2024	XXXXXX1-1090	SFO	Influenza A virus	negative	NA
7/2024	XXXXXXXD12304	SFO	Severe acute respiratory syndrome coronavirus 2	negative	NA
4/2024	XXXXXXXC31475	IAD	Influenza A virus	negative	NA
7/2024	XXXXXXXC84598	SFO	Influenza A virus	negative	NA
6/2024	XXXXXXXC15366	IAD	Influenza A virus	negative	NA
7/2024	XXXXXXXD07280	SFO	Influenza A virus	negative	NA
5/2024	XXXXXXXC05504	SFO	Influenza A virus	negative	NA
12/2023	XXXXXX0-0050	IAD	Influenza A virus	negative	NA
11/2023	XXXXXX9-8938	SFO	Influenza A virus	negative	NA
12/2023	XXXXXX4-2727	IAD	Severe acute respiratory syndrome coronavirus 2	negative	NA
3/2024	XXXXXXXB95482	SFO	Severe acute respiratory syndrome coronavirus 2	negative	NA
3/2024	XXXXXX7-2071	IAD	Severe acute respiratory syndrome coronavirus 2	negative	NA
7/2024	XXXXXXXD20508	SFO	Severe acute respiratory syndrome coronavirus 2	negative	NA
3/2024	XXXXXX2-3738	SFO	Influenza A virus	negative	NA
7/2024	XXXXXXXD63060	IAD	Influenza A virus	negative	NA
4/2024	XXXXXXXB20326	SFO	Influenza A virus	negative	NA
7/2024	XXXXXXXD30557	SFO	Influenza A virus	negative	NA
5/2024	XXXXXXXB94284	IAD	Severe acute respiratory syndrome coronavirus 2	negative	NA
6/2024	XXXXXXXD38997	IAD	Severe acute respiratory syndrome coronavirus 2	negative	NA
4/2024	XXXXXXXB64589	SFO	Severe acute respiratory syndrome coronavirus 2	negative	NA
7/2024	XXXXXXXC90403	SFO	Severe acute respiratory syndrome coronavirus 2	negative	NA
8/2024	XXXXXXXB69673	IAD	Influenza A virus	negative	NA
12/2023	XXXXXX4-2870	IAD	Influenza A virus	negative	NA
3/2024	XXXXXX1-0762	SFO	Influenza A virus	negative	NA
1/2024	XXXXXX4-3201	SFO	Influenza A virus	negative	NA
12/2023	XXXXXX5-0236	IAD	Influenza A virus	negative	NA
1/2024	XXXXXX7-5651	SFO	Severe acute respiratory syndrome coronavirus 2	negative	NA
8/2024	XXXXXXXC41514	SFO	Influenza A virus	negative	NA
1/2024	XXXXXX5-4078	SFO	Influenza A virus	negative	NA
6/2024	XXXXXXXB41124	SFO	Influenza A virus	negative	NA
7/2024	XXXXXXXD60546	IAD	Severe acute respiratory syndrome coronavirus 2	negative	NA
6/2024	XXXXXXXC01678	IAD	Influenza A virus	negative	NA
6/2024	XXXXXXXB91719	SFO	Influenza A virus	negative	NA
11/2023	XXXXXX8-7328	SFO	Influenza A virus	negative	NA
3/2024	XXXXXXXB95764	SFO	Severe acute respiratory syndrome coronavirus 2	negative	NA
5/2024	XXXXXXXC20943	SFO	Severe acute respiratory syndrome coronavirus 2	negative	NA
10/2023	XXXXXX5-4759	SFO	Influenza A virus	negative	NA
12/2023	XXXXXX5-9976	SFO	Influenza A virus	negative	NA
2/2024	XXXXXX2-3570	SFO	Severe acute respiratory syndrome coronavirus 2	negative	NA
6/2024	XXXXXXXB38392	SFO	Influenza A virus	negative	NA
4/2024	XXXXXXXB22574	SFO	Influenza A virus	negative	NA
5/2024	XXXXXXXC48795	IAD	Influenza A virus	negative	NA
3/2024	XXXXXX1-4781	SFO	Severe acute respiratory syndrome coronavirus 2	positive	13.84	CT
1/2024	XXXXXX6-8641	SFO	Severe acute respiratory syndrome coronavirus 2	negative	NA
7/2024	XXXXXXXC54859	IAD	Severe acute respiratory syndrome coronavirus 2	negative	NA
11/2023	XXXXXX3-9680	IAD	Severe acute respiratory syndrome coronavirus 2	negative	NA
10/2023	XXXXXX9-3229	SFO	Severe acute respiratory syndrome coronavirus 2	negative	NA
3/2024	XXXXXXXB89029	SFO	Influenza A virus	negative	NA
4/2024	XXXXXXXB56923	SFO	Influenza A virus	negative	NA
12/2023	XXXXXX4-9846	SFO	Influenza A virus	negative	NA
3/2024	XXXXXXXB95734	SFO	Severe acute respiratory syndrome coronavirus 2	negative	NA
4/2024	XXXXXXXB22602	SFO	Influenza A virus	negative	NA
11/2023	XXXXXX6-6279	SFO	Influenza A virus	negative	NA
12/2023	XXXXXX4-9576	SFO	Severe acute respiratory syndrome coronavirus 2	negative	NA
6/2024	XXXXXXXB44300	SFO	Influenza A virus	negative	NA
5/2024	XXXXXXXC48806	IAD	Influenza A virus	negative	NA
8/2024	XXXXXXXD26747	SFO	Severe acute respiratory syndrome coronavirus 2	positive	33.16	CT
5/2024	XXXXXXXC21745	SFO	Influenza A virus	negative	NA
7/2024	XXXXXXXC86518	SFO	Influenza A virus	negative	NA
7/2024	XXXXXXXC86813	SFO	Influenza A virus	negative	NA
4/2024	XXXXXXXB66852	IAD	Influenza A virus	negative	NA
12/2023	XXXXXX7-0224	SFO	Severe acute respiratory syndrome coronavirus 2	negative	NA
1/2024	XXXXXXXB96525	SFO	Severe acute respiratory syndrome coronavirus 2	negative	NA
6/2024	XXXXXXXB43704	SFO	Severe acute respiratory syndrome coronavirus 2	negative	NA
5/2024	XXXXXXXC06247	SFO	Influenza A virus	negative	NA
6/2024	XXXXXXXB43184	SFO	Influenza A virus	negative	NA
6/2024	XXXXXXXC52605	IAD	Severe acute respiratory syndrome coronavirus 2	negative	NA
6/2024	XXXXXXXC98338	IAD	Severe acute respiratory syndrome coronavirus 2	negative	NA
7/2024	XXXXXXXD21651	SFO	Influenza A virus	negative	NA
11/2023	XXXXXX8-6275	SFO	Severe acute respiratory syndrome coronavirus 2	negative	NA
1/2024	XXXXXX7-5504	SFO	Influenza A virus	negative	NA
8/2024	XXXXXXXD18636	SFO	Severe acute respiratory syndrome coronavirus 2	negative	NA
5/2024	XXXXXXXC58761	SFO	Influenza A virus	negative	NA
7/2024	XXXXXXXD43682	SFO	Severe acute respiratory syndrome coronavirus 2	negative	NA
2/2024	XXXXXX1-7823	SFO	Severe acute respiratory syndrome coronavirus 2	negative	NA
1/2024	XXXXXX7-3966	SFO	Severe acute respiratory syndrome coronavirus 2	negative	NA
12/2023	XXXXXX4-7606	IAD	Severe acute respiratory syndrome coronavirus 2	negative	NA
5/2024	XXXXXXXC16173	SFO	Influenza A virus	negative	NA
5/2024	XXXXXXXC20363	SFO	Influenza A virus	negative	NA
8/2024	XXXXXXXC71007	SFO	Severe acute respiratory syndrome coronavirus 2	positive	35.36	CT
10/2023	XXXXXX9-5522	SFO	Severe acute respiratory syndrome coronavirus 2	negative	NA
7/2024	XXXXXXXD09081	SFO	Influenza A virus	negative	NA
1/2024	XXXXXX4-1622	IAD	Severe acute respiratory syndrome coronavirus 2	negative	NA
7/2024	XXXXXXXD07192	SFO	Severe acute respiratory syndrome coronavirus 2	negative	NA
2/2024	XXXXXX1-8597	SFO	Influenza A virus	negative	NA
5/2024	XXXXXXXC59660	SFO	Severe acute respiratory syndrome coronavirus 2	positive	22.73	CT
2/2024	XXXXXX8-7815	SFO	Influenza A virus	negative	NA
6/2024	XXXXXXXB45920	SFO	Influenza A virus	negative	NA
6/2024	XXXXXXXB89880	SFO	Severe acute respiratory syndrome coronavirus 2	negative	NA
7/2024	XXXXXXXD60612	IAD	Influenza A virus	negative	NA
8/2024	XXXXXXXD42662	SFO	Severe acute respiratory syndrome coronavirus 2	negative	NA
5/2024	XXXXXXXB46495	SFO	Influenza A virus	negative	NA
11/2023	XXXXXX8-7438	SFO	Influenza A virus	negative	NA
7/2024	XXXXXXXD62911	IAD	Influenza A virus	negative	NA
2/2024	XXXXXX2-0105	SFO	Influenza A virus	negative	NA
1/2024	XXXXXX3-0863	IAD	Influenza A virus	negative	NA
12/2023	XXXXXX4-6103	SFO	Influenza A virus	negative	NA
6/2024	XXXXXXXB43221	SFO	Severe acute respiratory syndrome coronavirus 2	negative	NA
3/2024	XXXXXX2-1683	SFO	Severe acute respiratory syndrome coronavirus 2	negative	NA
12/2023	XXXXXX5-1000	IAD	Influenza A virus	negative	NA
5/2024	XXXXXXXC15454	IAD	Influenza A virus	negative	NA
2/2024	XXXXXX5-6689	IAD	Influenza A virus	negative	NA
6/2024	XXXXXXXB43851	SFO	Influenza A virus	negative	NA
7/2024	XXXXXXXD57595	SFO	Severe acute respiratory syndrome coronavirus 2	negative	NA
7/2024	XXXXXXXD37235	IAD	Severe acute respiratory syndrome coronavirus 2	negative	NA
5/2024	XXXXXXXC21809	SFO	Severe acute respiratory syndrome coronavirus 2	negative	NA
10/2023	XXXXXX5-7444	IAD	Influenza A virus	negative	NA
12/2023	XXXXXX3-4769	IAD	Influenza A virus	negative	NA
1/2024	XXXXXX5-3742	SFO	Severe acute respiratory syndrome coronavirus 2	negative	NA
1/2024	XXXXXX6-5226	SFO	Severe acute respiratory syndrome coronavirus 2	negative	NA
2/2024	XXXXXX1-7246	SFO	Influenza A virus	negative	NA
5/2024	XXXXXXXC05496	SFO	Severe acute respiratory syndrome coronavirus 2	negative	NA
10/2023	XXXXXX0-4831	IAD	Influenza A virus	negative	NA
3/2024	XXXXXXXB28488	SFO	Influenza A virus	negative	NA
3/2024	XXXXXXXB29070	IAD	Influenza A virus	negative	NA
7/2024	XXXXXXXC88875	SFO	Severe acute respiratory syndrome coronavirus 2	negative	NA
12/2023	XXXXXX3-4175	IAD	Severe acute respiratory syndrome coronavirus 2	negative	NA
1/2024	XXXXXX6-8740	SFO	Influenza A virus	negative	NA
4/2024	XXXXXXXB67645	SFO	Severe acute respiratory syndrome coronavirus 2	negative	NA
7/2024	XXXXXXXD30058	SFO	Severe acute respiratory syndrome coronavirus 2	negative	NA
4/2024	XXXXXXXB58207	SFO	Influenza A virus	negative	NA
12/2023	XXXXXX3-9432	SFO	Influenza A virus	negative	NA
12/2023	XXXXXX6-1944	SFO	Severe acute respiratory syndrome coronavirus 2	negative	NA
5/2024	XXXXXXXC05643	SFO	Influenza A virus	negative	NA
4/2024	XXXXXXXB67399	SFO	Severe acute respiratory syndrome coronavirus 2	negative	NA
5/2024	XXXXXXXC04762	SFO	Influenza A virus	negative	NA
8/2024	XXXXXXXC66991	SFO	Severe acute respiratory syndrome coronavirus 2	negative	NA
4/2024	XXXXXXXB61958	SFO	Influenza A virus	negative	NA
5/2024	XXXXXXXC61931	SFO	Severe acute respiratory syndrome coronavirus 2	negative	NA
5/2024	XXXXXXXC47783	SFO	Influenza A virus	negative	NA
2/2024	XXXXXX1-8157	SFO	Influenza A virus	negative	NA
7/2024	XXXXXXXD35106	SFO	Severe acute respiratory syndrome coronavirus 2	positive	23.05	CT
5/2024	XXXXXXXC11278	SFO	Severe acute respiratory syndrome coronavirus 2	negative	NA
10/2023	XXXXXX4-7988	IAD	Influenza A virus	negative	NA
5/2024	XXXXXXXC01439	SFO	Severe acute respiratory syndrome coronavirus 2	negative	NA
3/2024	XXXXXXXB26944	SFO	Influenza A virus	negative	NA
5/2024	XXXXXXXC19076	SFO	Influenza A virus	negative	NA
7/2024	XXXXXXXC91051	SFO	Severe acute respiratory syndrome coronavirus 2	negative	NA
1/2024	XXXXXX7-8202	SFO	Severe acute respiratory syndrome coronavirus 2	negative	NA
5/2024	XXXXXXXC21790	SFO	Influenza A virus	negative	NA
3/2024	XXXXXXXB24266	SFO	Influenza A virus	negative	NA
1/2024	XXXXXX5-5274	IAD	Influenza A virus	positive	33.64	CT
3/2024	XXXXXXXB93714	SFO	Influenza A virus	negative	NA
5/2024	XXXXXXXC05344	SFO	Severe acute respiratory syndrome coronavirus 2	negative	NA
11/2023	XXXXXX9-7083	IAD	Severe acute respiratory syndrome coronavirus 2	negative	NA
3/2024	XXXXXXXB89350	SFO	Severe acute respiratory syndrome coronavirus 2	negative	NA
3/2024	XXXXXX6-8965	IAD	Influenza A virus	negative	NA
12/2023	XXXXXX6-2092	SFO	Influenza A virus	negative	NA
10/2023	XXXXXX5-3087	IAD	Severe acute respiratory syndrome coronavirus 2	negative	NA
6/2024	XXXXXXXB42555	SFO	Severe acute respiratory syndrome coronavirus 2	positive	26.13	CT
7/2024	XXXXXXXD58877	IAD	Influenza A virus	negative	NA
11/2023	XXXXXX5-4980	IAD	Severe acute respiratory syndrome coronavirus 2	negative	NA
6/2024	XXXXXXXB49421	IAD	Severe acute respiratory syndrome coronavirus 2	negative	NA
3/2024	XXXXXX0-8637	IAD	Influenza A virus	negative	NA
4/2024	XXXXXXXB67399	SFO	Influenza A virus	negative	NA
5/2024	XXXXXXXC59596	SFO	Influenza A virus	negative	NA
4/2024	XXXXXXXB55113	SFO	Severe acute respiratory syndrome coronavirus 2	negative	NA
12/2023	XXXXXX9-8212	IAD	Severe acute respiratory syndrome coronavirus 2	negative	NA
5/2024	XXXXXXXC51695	SFO	Severe acute respiratory syndrome coronavirus 2	negative	NA
5/2024	XXXXXXXC56874	SFO	Influenza A virus	negative	NA
4/2024	XXXXXXXB34533	SFO	Severe acute respiratory syndrome coronavirus 2	negative	NA
6/2024	XXXXXXXB37359	SFO	Severe acute respiratory syndrome coronavirus 2	negative	NA
6/2024	XXXXXXXD01924	IAD	Influenza A virus	negative	NA
5/2024	XXXXXXXC21887	SFO	Influenza A virus	negative	NA
10/2023	XXXXXX5-9563	SFO	Influenza A virus	negative	NA
5/2024	XXXXXXXC06957	SFO	Influenza A virus	negative	NA
8/2024	XXXXXXXD46384	IAD	Influenza A virus	negative	NA
3/2024	XXXXXXXB26716	SFO	Severe acute respiratory syndrome coronavirus 2	negative	NA
7/2024	XXXXXXXD59966	IAD	Severe acute respiratory syndrome coronavirus 2	negative	NA
1/2024	XXXXXX5-5320	IAD	Severe acute respiratory syndrome coronavirus 2	negative	NA
2/2024	XXXXXX1-8494	SFO	Influenza A virus	negative	NA
6/2024	XXXXXXXB79932	SFO	Influenza A virus	negative	NA
1/2024	XXXXXX8-3289	SFO	Severe acute respiratory syndrome coronavirus 2	negative	NA
1/2024	XXXXXX9-9347	IAD	Severe acute respiratory syndrome coronavirus 2	negative	NA
8/2024	XXXXXXXD07874	IAD	Influenza A virus	negative	NA
6/2024	XXXXXXXD38537	SFO	Influenza A virus	negative	NA
2/2024	XXXXXX1-5472	SFO	Severe acute respiratory syndrome coronavirus 2	negative	NA
2/2024	XXXXXX0-1066	SFO	Influenza A virus	negative	NA
12/2023	XXXXXX0-3567	IAD	Severe acute respiratory syndrome coronavirus 2	negative	NA
5/2024	XXXXXXXC14397	IAD	Severe acute respiratory syndrome coronavirus 2	negative	NA
8/2024	XXXXXXXD43764	SFO	Severe acute respiratory syndrome coronavirus 2	negative	NA
5/2024	XXXXXX8-6914	IAD	Influenza A virus	negative	NA
8/2024	XXXXXXXB55429	IAD	Severe acute respiratory syndrome coronavirus 2	negative	NA
11/2023	XXXXXX8-6317	SFO	Influenza A virus	negative	NA
5/2024	XXXXXXXC20215	SFO	Severe acute respiratory syndrome coronavirus 2	negative	NA
6/2024	XXXXXXXD26401	IAD	Influenza A virus	negative	NA
6/2024	XXXXXXXC96900	IAD	Influenza A virus	negative	NA
2/2024	XXXXXX0-0065	SFO	Severe acute respiratory syndrome coronavirus 2	negative	NA
6/2024	XXXXXXXB49183	IAD	Severe acute respiratory syndrome coronavirus 2	positive	26.35	CT
6/2024	XXXXXXXB39576	SFO	Severe acute respiratory syndrome coronavirus 2	negative	NA
3/2024	XXXXXX7-9580	IAD	Severe acute respiratory syndrome coronavirus 2	negative	NA
12/2023	XXXXXX4-5385	SFO	Severe acute respiratory syndrome coronavirus 2	negative	NA
10/2023	XXXXXX3-7515	IAD	Severe acute respiratory syndrome coronavirus 2	negative	NA
6/2024	XXXXXXXB76681	SFO	Influenza A virus	negative	NA
5/2024	XXXXXXXC13839	IAD	Severe acute respiratory syndrome coronavirus 2	negative	NA
3/2024	XXXXXXXB26998	SFO	Severe acute respiratory syndrome coronavirus 2	negative	NA
2/2024	XXXXXX8-9900	SFO	Severe acute respiratory syndrome coronavirus 2	negative	NA
1/2024	XXXXXX0-0152	IAD	Severe acute respiratory syndrome coronavirus 2	negative	NA
10/2023	XXXXXX8-5370	SFO	Severe acute respiratory syndrome coronavirus 2	negative	NA
5/2024	XXXXXXXC11231	SFO	Severe acute respiratory syndrome coronavirus 2	negative	NA
6/2024	XXXXXXXE00077	IAD	Influenza A virus	negative	NA
5/2024	XXXXXXXC20079	SFO	Severe acute respiratory syndrome coronavirus 2	positive	22.01	CT
3/2024	XXXXXX8-1405	IAD	Influenza A virus	negative	NA
8/2024	XXXXXXXD41165	IAD	Influenza A virus	negative	NA
6/2024	XXXXXXXB50294	SFO	Influenza A virus	negative	NA
5/2024	XXXXXXXC15047	IAD	Severe acute respiratory syndrome coronavirus 2	negative	NA
4/2024	XXXXXXXB23020	SFO	Influenza A virus	negative	NA
10/2023	XXXXXX3-9008	IAD	Severe acute respiratory syndrome coronavirus 2	negative	NA
3/2024	XXXXXX2-6020	IAD	Influenza A virus	negative	NA
7/2024	XXXXXXXD44024	SFO	Influenza A virus	negative	NA
7/2024	XXXXXXXD00643	IAD	Influenza A virus	negative	NA
1/2024	XXXXXX5-3124	SFO	Severe acute respiratory syndrome coronavirus 2	negative	NA
12/2023	XXXXXX3-3786	SFO	Severe acute respiratory syndrome coronavirus 2	negative	NA
4/2024	XXXXXXXB62071	SFO	Severe acute respiratory syndrome coronavirus 2	negative	NA
4/2024	XXXXXXXB64665	SFO	Influenza A virus	negative	NA
7/2024	XXXXXXXD29928	SFO	Influenza A virus	negative	NA
7/2024	XXXXXXXD18485	SFO	Severe acute respiratory syndrome coronavirus 2	negative	NA
4/2024	XXXXXXXB60739	IAD	Severe acute respiratory syndrome coronavirus 2	negative	NA
1/2024	XXXXXX6-7149	SFO	Influenza A virus	negative	NA
8/2024	XXXXXXXC68100	SFO	Influenza A virus	negative	NA
4/2024	XXXXXXXB95376	SFO	Severe acute respiratory syndrome coronavirus 2	negative	NA
7/2024	XXXXXXXD61192	SFO	Severe acute respiratory syndrome coronavirus 2	negative	NA
10/2023	XXXXXX5-6340	IAD	Severe acute respiratory syndrome coronavirus 2	negative	NA
7/2024	XXXXXXXB74883	IAD	Severe acute respiratory syndrome coronavirus 2	positive	31.52	CT
7/2024	XXXXXXXD61210	SFO	Severe acute respiratory syndrome coronavirus 2	negative	NA
7/2024	XXXXXXXD31088	SFO	Severe acute respiratory syndrome coronavirus 2	positive	26.84	CT
11/2023	XXXXXX9-4631	IAD	Influenza A virus	negative	NA
3/2024	XXXXXX2-6530	IAD	Influenza A virus	negative	NA
7/2024	XXXXXXXD42783	IAD	Severe acute respiratory syndrome coronavirus 2	negative	NA
5/2024	XXXXXXXC18452	SFO	Severe acute respiratory syndrome coronavirus 2	negative	NA
7/2024	XXXXXXXD61931	SFO	Influenza A virus	negative	NA
6/2024	XXXXXXXD23474	IAD	Influenza A virus	negative	NA
10/2023	XXXXXX9-5960	IAD	Influenza A virus	negative	NA
7/2024	XXXXXXXD32087	SFO	Influenza A virus	negative	NA
1/2024	XXXXXX6-8784	SFO	Influenza A virus	negative	NA
12/2023	XXXXXX5-1223	SFO	Severe acute respiratory syndrome coronavirus 2	negative	NA
6/2024	XXXXXXXD26380	IAD	Influenza A virus	negative	NA
8/2024	XXXXXXXD07040	SFO	Influenza A virus	negative	NA
5/2024	XXXXXXXB47237	SFO	Influenza A virus	negative	NA
4/2024	XXXXXXXC31715	SFO	Influenza A virus	negative	NA
1/2024	XXXXXX4-0199	IAD	Severe acute respiratory syndrome coronavirus 2	negative	NA
5/2024	XXXXXXXC48498	SFO	Influenza A virus	negative	NA
12/2023	XXXXXX6-1129	SFO	Severe acute respiratory syndrome coronavirus 2	negative	NA
6/2024	XXXXXXXB47064	IAD	Severe acute respiratory syndrome coronavirus 2	negative	NA
7/2024	XXXXXXXD56908	IAD	Influenza A virus	negative	NA
5/2024	XXXXXXXC56901	SFO	Influenza A virus	negative	NA
3/2024	XXXXXX8-1279	IAD	Severe acute respiratory syndrome coronavirus 2	negative	NA
7/2024	XXXXXXXD17944	SFO	Influenza A virus	negative	NA
5/2024	XXXXXXXC58276	SFO	Influenza A virus	negative	NA
7/2024	XXXXXXXC86444	SFO	Influenza A virus	negative	NA
8/2024	XXXXXXXD41272	IAD	Severe acute respiratory syndrome coronavirus 2	positive	18.53	CT
4/2024	XXXXXXXB22657	SFO	Severe acute respiratory syndrome coronavirus 2	negative	NA
11/2023	XXXXXX8-5185	SFO	Influenza A virus	negative	NA
5/2024	XXXXXXXC56100	SFO	Severe acute respiratory syndrome coronavirus 2	negative	NA
2/2024	XXXXXX5-3529	IAD	Severe acute respiratory syndrome coronavirus 2	negative	NA
6/2024	XXXXXXXB39095	SFO	Influenza A virus	negative	NA
7/2024	XXXXXXXC86350	SFO	Influenza A virus	negative	NA
5/2024	XXXXXXXC54444	IAD	Severe acute respiratory syndrome coronavirus 2	negative	NA
7/2024	XXXXXXXD06213	SFO	Severe acute respiratory syndrome coronavirus 2	negative	NA
7/2024	XXXXXXXD42008	SFO	Influenza A virus	negative	NA
4/2024	XXXXXXXB23755	SFO	Influenza A virus	negative	NA
6/2024	XXXXXXXB78976	SFO	Influenza A virus	negative	NA
12/2023	XXXXXX5-0035	IAD	Severe acute respiratory syndrome coronavirus 2	negative	NA
4/2024	XXXXXXXB64596	SFO	Influenza A virus	negative	NA
3/2024	XXXXXXXB26544	SFO	Influenza A virus	negative	NA
12/2023	XXXXXX4-5480	SFO	Influenza A virus	negative	NA
4/2024	XXXXXXXB32043	IAD	Influenza A virus	negative	NA
6/2024	XXXXXXXB40694	SFO	Severe acute respiratory syndrome coronavirus 2	negative	NA
6/2024	XXXXXXXB43788	SFO	Influenza A virus	negative	NA
11/2023	XXXXXX0-7378	IAD	Influenza A virus	negative	NA
4/2024	XXXXXXXC31224	SFO	Influenza A virus	negative	NA
10/2023	XXXXXX9-5472	SFO	Severe acute respiratory syndrome coronavirus 2	negative	NA
6/2024	XXXXXXXB46954	IAD	Influenza A virus	negative	NA
4/2024	XXXXXXXB58363	IAD	Influenza A virus	negative	NA
10/2023	XXXXXX3-6968	SFO	Severe acute respiratory syndrome coronavirus 2	negative	NA
5/2024	XXXXXXXC35120	SFO	Severe acute respiratory syndrome coronavirus 2	negative	NA
4/2024	XXXXXXXB34588	SFO	Influenza A virus	negative	NA
1/2024	XXXXXX5-3700	SFO	Influenza A virus	negative	NA
6/2024	XXXXXXXB46615	SFO	Severe acute respiratory syndrome coronavirus 2	negative	NA
8/2024	XXXXXXXD41243	IAD	Influenza A virus	negative	NA
7/2024	XXXXXXXD12590	IAD	Influenza A virus	negative	NA
5/2024	XXXXXXXC04896	SFO	Severe acute respiratory syndrome coronavirus 2	negative	NA
6/2024	XXXXXXXB43759	SFO	Severe acute respiratory syndrome coronavirus 2	negative	NA
4/2024	XXXXXXXB64927	SFO	Severe acute respiratory syndrome coronavirus 2	negative	NA
7/2024	XXXXXXXD20822	SFO	Severe acute respiratory syndrome coronavirus 2	negative	NA
10/2023	XXXXXX3-7665	IAD	Severe acute respiratory syndrome coronavirus 2	negative	NA
8/2024	XXXXXXXD44445	IAD	Severe acute respiratory syndrome coronavirus 2	negative	NA
6/2024	XXXXXXXD22587	SFO	Influenza A virus	negative	NA
10/2023	XXXXXX9-3060	SFO	Influenza A virus	negative	NA
7/2024	XXXXXXXD33940	SFO	Severe acute respiratory syndrome coronavirus 2	negative	NA
5/2024	XXXXXXXB47679	SFO	Influenza A virus	negative	NA
10/2023	XXXXXX4-1901	SFO	Influenza A virus	negative	NA
6/2024	XXXXXXXB42511	SFO	Severe acute respiratory syndrome coronavirus 2	negative	NA
6/2024	XXXXXXXB43103	SFO	Severe acute respiratory syndrome coronavirus 2	negative	NA
6/2024	XXXXXXXC00844	IAD	Influenza A virus	negative	NA
1/2024	XXXXXX8-9767	SFO	Severe acute respiratory syndrome coronavirus 2	negative	NA
6/2024	XXXXXXXB79356	SFO	Severe acute respiratory syndrome coronavirus 2	negative	NA
8/2024	XXXXXXXD22081	IAD	Severe acute respiratory syndrome coronavirus 2	negative	NA
6/2024	XXXXXXXB44892	SFO	Severe acute respiratory syndrome coronavirus 2	negative	NA
6/2024	XXXXXXXB49289	IAD	Influenza A virus	negative	NA
2/2024	XXXXXX2-3243	IAD	Severe acute respiratory syndrome coronavirus 2	negative	NA
1/2024	XXXXXX6-1656	SFO	Influenza A virus	negative	NA
7/2024	XXXXXXXD42148	SFO	Influenza A virus	negative	NA
1/2024	XXXXXX7-3065	SFO	Influenza A virus	negative	NA
10/2023	XXXXXX5-6698	IAD	Influenza A virus	negative	NA
7/2024	XXXXXXXD35007	SFO	Influenza A virus	negative	NA
6/2024	XXXXXXXB42720	SFO	Influenza A virus	negative	NA
7/2024	XXXXXXXC91120	SFO	Severe acute respiratory syndrome coronavirus 2	negative	NA
5/2024	XXXXXXXC59628	SFO	Influenza A virus	negative	NA
2/2024	XXXXXX1-7413	SFO	Influenza A virus	negative	NA
6/2024	XXXXXXXC87739	SFO	Influenza A virus	negative	NA
6/2024	XXXXXXXB79931	SFO	Influenza A virus	negative	NA
10/2023	XXXXXX4-3058	IAD	Severe acute respiratory syndrome coronavirus 2	negative	NA
5/2024	XXXXXXXC02765	SFO	Influenza A virus	negative	NA
7/2024	XXXXXXXC95682	IAD	Influenza A virus	negative	NA
12/2023	XXXXXX3-8810	SFO	Severe acute respiratory syndrome coronavirus 2	negative	NA
8/2024	XXXXXXXD17662	IAD	Influenza A virus	negative	NA
12/2023	XXXXXX3-3806	IAD	Influenza A virus	negative	NA
10/2023	XXXXXX8-9235	SFO	Influenza A virus	negative	NA
2/2024	XXXXXX8-4567	IAD	Severe acute respiratory syndrome coronavirus 2	negative	NA
1/2024	XXXXXX7-1423	SFO	Severe acute respiratory syndrome coronavirus 2	negative	NA
6/2024	XXXXXXXC95181	IAD	Severe acute respiratory syndrome coronavirus 2	positive	36.55	CT
5/2024	XXXXXXXC31401	IAD	Influenza A virus	negative	NA
5/2024	XXXXXXXC20398	SFO	Influenza A virus	negative	NA
1/2024	XXXXXX7-7918	SFO	Influenza A virus	negative	NA
7/2024	XXXXXXXC85085	SFO	Severe acute respiratory syndrome coronavirus 2	negative	NA
12/2023	XXXXXX4-6153	SFO	Influenza A virus	negative	NA
4/2024	XXXXXXXB20571	IAD	Influenza A virus	negative	NA
10/2023	XXXXXX3-8814	IAD	Influenza A virus	negative	NA
6/2024	XXXXXXXB36602	SFO	Influenza A virus	negative	NA
7/2024	XXXXXXXD63070	IAD	Influenza A virus	negative	NA
7/2024	XXXXXXXC85971	SFO	Influenza A virus	negative	NA
5/2024	XXXXXXXC07661	SFO	Severe acute respiratory syndrome coronavirus 2	negative	NA
4/2024	XXXXXXXB57097	SFO	Severe acute respiratory syndrome coronavirus 2	negative	NA
8/2024	XXXXXXXC92313	IAD	Influenza A virus	negative	NA
5/2024	XXXXXXXC58205	SFO	Influenza A virus	negative	NA
6/2024	XXXXXXXB51264	SFO	Influenza A virus	negative	NA
7/2024	XXXXXXXD51369	SFO	Influenza A virus	negative	NA
8/2024	XXXXXXXD34090	SFO	Influenza A virus	negative	NA
7/2024	XXXXXXXC91069	SFO	Severe acute respiratory syndrome coronavirus 2	negative	NA
2/2024	XXXXXX6-4186	SFO	Influenza A virus	negative	NA
7/2024	XXXXXXXD12275	SFO	Severe acute respiratory syndrome coronavirus 2	negative	NA
1/2024	XXXXXX4-0583	IAD	Influenza A virus	negative	NA
6/2024	XXXXXXXE02080	IAD	Influenza A virus	negative	NA
11/2023	XXXXXX9-6770	IAD	Influenza A virus	negative	NA
4/2024	XXXXXXXB98517	IAD	Severe acute respiratory syndrome coronavirus 2	negative	NA
10/2023	XXXXXX5-9770	SFO	Severe acute respiratory syndrome coronavirus 2	negative	NA
10/2023	XXXXXX5-3372	SFO	Influenza A virus	negative	NA
10/2023	XXXXXX5-8047	SFO	Severe acute respiratory syndrome coronavirus 2	negative	NA
7/2024	XXXXXXXD58776	IAD	Influenza A virus	negative	NA
7/2024	XXXXXXXD02083	IAD	Severe acute respiratory syndrome coronavirus 2	negative	NA
10/2023	XXXXXX4-2140	SFO	Influenza A virus	negative	NA
10/2023	XXXXXX3-9101	SFO	Influenza A virus	negative	NA
12/2023	XXXXXX5-2693	SFO	Severe acute respiratory syndrome coronavirus 2	negative	NA
5/2024	XXXXXXXC18494	SFO	Severe acute respiratory syndrome coronavirus 2	negative	NA
6/2024	XXXXXXXD05111	IAD	Severe acute respiratory syndrome coronavirus 2	negative	NA
7/2024	XXXXXXXD17699	IAD	Influenza A virus	negative	NA
3/2024	XXXXXXXB97384	SFO	Severe acute respiratory syndrome coronavirus 2	negative	NA
7/2024	XXXXXXXD56859	IAD	Severe acute respiratory syndrome coronavirus 2	negative	NA
7/2024	XXXXXXXD37913	SFO	Influenza A virus	negative	NA
12/2023	XXXXXX3-2453	SFO	Influenza A virus	negative	NA
7/2024	XXXXXXXD34098	SFO	Severe acute respiratory syndrome coronavirus 2	positive	30.24	CT
12/2023	XXXXXX4-3393	IAD	Severe acute respiratory syndrome coronavirus 2	negative	NA
8/2024	XXXXXXXD28038	IAD	Severe acute respiratory syndrome coronavirus 2	negative	NA
7/2024	XXXXXXXD61168	SFO	Severe acute respiratory syndrome coronavirus 2	negative	NA
8/2024	XXXXXXXC68101	SFO	Severe acute respiratory syndrome coronavirus 2	negative	NA
7/2024	XXXXXXXD43377	SFO	Severe acute respiratory syndrome coronavirus 2	positive	25.31	CT
3/2024	XXXXXX7-2507	IAD	Influenza A virus	negative	NA
12/2023	XXXXXX3-4174	SFO	Severe acute respiratory syndrome coronavirus 2	negative	NA
6/2024	XXXXXXXB47065	IAD	Severe acute respiratory syndrome coronavirus 2	negative	NA
10/2023	XXXXXX3-9248	SFO	Severe acute respiratory syndrome coronavirus 2	negative	NA
1/2024	XXXXXX6-2906	SFO	Influenza A virus	negative	NA
7/2024	XXXXXXXD32578	IAD	Severe acute respiratory syndrome coronavirus 2	negative	NA
1/2024	XXXXXX8-3719	SFO	Severe acute respiratory syndrome coronavirus 2	negative	NA
4/2024	XXXXXXXC47478	SFO	Influenza A virus	negative	NA
8/2024	XXXXXXXD11343	SFO	Severe acute respiratory syndrome coronavirus 2	negative	NA
7/2024	XXXXXXXD37849	SFO	Severe acute respiratory syndrome coronavirus 2	negative	NA
10/2023	XXXXXX0-8019	IAD	Severe acute respiratory syndrome coronavirus 2	negative	NA
7/2024	XXXXXXXD17962	SFO	Influenza A virus	negative	NA
7/2024	XXXXXXXD29995	SFO	Severe acute respiratory syndrome coronavirus 2	negative	NA
5/2024	XXXXXXXC57378	SFO	Influenza A virus	negative	NA
2/2024	XXXXXX7-1053	SFO	Severe acute respiratory syndrome coronavirus 2	negative	NA
6/2024	XXXXXXXB38732	SFO	Severe acute respiratory syndrome coronavirus 2	negative	NA
7/2024	XXXXXXXD06296	SFO	Severe acute respiratory syndrome coronavirus 2	negative	NA
6/2024	XXXXXXXB51003	SFO	Severe acute respiratory syndrome coronavirus 2	negative	NA
7/2024	XXXXXXXC86723	SFO	Influenza A virus	negative	NA
1/2024	XXXXXX3-1667	IAD	Influenza A virus	negative	NA
5/2024	XXXXXXXC58766	SFO	Severe acute respiratory syndrome coronavirus 2	negative	NA
5/2024	XXXXXXXB46348	SFO	Influenza A virus	negative	NA
7/2024	XXXXXXXD07156	SFO	Severe acute respiratory syndrome coronavirus 2	negative	NA
10/2023	XXXXXX5-6712	SFO	Influenza A virus	negative	NA
8/2024	XXXXXXXD11963	SFO	Severe acute respiratory syndrome coronavirus 2	negative	NA
1/2024	XXXXXX8-9865	SFO	Severe acute respiratory syndrome coronavirus 2	negative	NA
10/2023	XXXXXX4-1139	SFO	Influenza A virus	negative	NA
11/2023	XXXXXX5-4474	IAD	Influenza A virus	negative	NA
1/2024	XXXXXX7-3065	SFO	Severe acute respiratory syndrome coronavirus 2	negative	NA
8/2024	XXXXXXXC66340	SFO	Severe acute respiratory syndrome coronavirus 2	negative	NA
10/2023	XXXXXX3-9237	IAD	Severe acute respiratory syndrome coronavirus 2	negative	NA
6/2024	XXXXXXXE00127	IAD	Influenza A virus	negative	NA
8/2024	XXXXXXXD22019	IAD	Influenza A virus	negative	NA
11/2023	XXXXXX3-9680	IAD	Influenza A virus	negative	NA
2/2024	XXXXXX0-4090	SFO	Severe acute respiratory syndrome coronavirus 2	negative	NA
12/2023	XXXXXX4-4330	SFO	Influenza A virus	negative	NA
10/2023	XXXXXX4-2969	IAD	Influenza A virus	negative	NA
6/2024	XXXXXXXC00555	IAD	Influenza A virus	negative	NA
2/2024	XXXXXX3-5593	IAD	Influenza A virus	negative	NA
8/2024	XXXXXXXD21979	IAD	Severe acute respiratory syndrome coronavirus 2	negative	NA
1/2024	XXXXXX5-5271	IAD	Severe acute respiratory syndrome coronavirus 2	negative	NA
2/2024	XXXXXX8-9855	IAD	Influenza A virus	positive	21.59	CT
6/2024	XXXXXXXC01414	SFO	Influenza A virus	negative	NA
8/2024	XXXXXXXD07074	SFO	Severe acute respiratory syndrome coronavirus 2	negative	NA
7/2024	XXXXXXXD43884	SFO	Influenza A virus	negative	NA
3/2024	XXXXXX0-6949	SFO	Influenza A virus	negative	NA
6/2024	XXXXXXXC00582	IAD	Influenza A virus	positive	25.45	CT
4/2024	XXXXXXXC47878	SFO	Influenza A virus	negative	NA
8/2024	XXXXXXXD17024	SFO	Severe acute respiratory syndrome coronavirus 2	negative	NA
10/2023	XXXXXX5-3691	SFO	Severe acute respiratory syndrome coronavirus 2	negative	NA
5/2024	XXXXXXXC06477	SFO	Severe acute respiratory syndrome coronavirus 2	negative	NA
1/2024	XXXXXXXB94963	SFO	Influenza A virus	negative	NA
11/2023	XXXXXX7-6612	IAD	Severe acute respiratory syndrome coronavirus 2	negative	NA
4/2024	XXXXXXXB60834	IAD	Influenza A virus	negative	NA
4/2024	XXXXXXXB56826	IAD	Influenza A virus	negative	NA
5/2024	XXXXXXXC28250	IAD	Influenza A virus	negative	NA
5/2024	XXXXXXXC13510	IAD	Severe acute respiratory syndrome coronavirus 2	positive	16.22	CT
7/2024	XXXXXXXC84592	SFO	Severe acute respiratory syndrome coronavirus 2	negative	NA
6/2024	XXXXXXXD04554	IAD	Severe acute respiratory syndrome coronavirus 2	negative	NA
7/2024	XXXXXXXC85882	SFO	Severe acute respiratory syndrome coronavirus 2	negative	NA
7/2024	XXXXXXXD07245	SFO	Severe acute respiratory syndrome coronavirus 2	negative	NA
6/2024	XXXXXXXC98837	IAD	Influenza A virus	negative	NA
8/2024	XXXXXXXD24165	SFO	Severe acute respiratory syndrome coronavirus 2	negative	NA
8/2024	XXXXXXXD23131	IAD	Severe acute respiratory syndrome coronavirus 2	negative	NA
3/2024	XXXXXX0-3163	SFO	Influenza A virus	negative	NA
10/2023	XXXXXX9-7035	IAD	Influenza A virus	negative	NA
1/2024	XXXXXX7-8303	SFO	Influenza A virus	negative	NA
4/2024	XXXXXXXB20371	SFO	Influenza A virus	negative	NA
7/2024	XXXXXXXD06621	SFO	Influenza A virus	negative	NA
1/2024	XXXXXX5-6251	SFO	Severe acute respiratory syndrome coronavirus 2	negative	NA
1/2024	XXXXXX3-8455	IAD	Influenza A virus	negative	NA
7/2024	XXXXXXXC85764	SFO	Influenza A virus	negative	NA
6/2024	XXXXXXXC91168	SFO	Severe acute respiratory syndrome coronavirus 2	negative	NA
7/2024	XXXXXXXD12580	IAD	Influenza A virus	negative	NA
7/2024	XXXXXXXC92478	IAD	Influenza A virus	negative	NA
12/2023	XXXXXX3-0587	SFO	Severe acute respiratory syndrome coronavirus 2	negative	NA
10/2023	XXXXXX0-4547	IAD	Influenza A virus	negative	NA
5/2024	XXXXXXXB91438	SFO	Severe acute respiratory syndrome coronavirus 2	negative	NA
11/2023	XXXXXX0-5392	IAD	Severe acute respiratory syndrome coronavirus 2	negative	NA
3/2024	XXXXXXXB89367	SFO	Severe acute respiratory syndrome coronavirus 2	negative	NA
3/2024	XXXXXXXB97721	SFO	Severe acute respiratory syndrome coronavirus 2	negative	NA
6/2024	XXXXXXXC87844	SFO	Influenza A virus	negative	NA
10/2023	XXXXXX9-3318	SFO	Severe acute respiratory syndrome coronavirus 2	negative	NA
3/2024	XXXXXX5-5178	IAD	Severe acute respiratory syndrome coronavirus 2	negative	NA
7/2024	XXXXXXXC50593	IAD	Influenza A virus	negative	NA
7/2024	XXXXXXXD62871	IAD	Severe acute respiratory syndrome coronavirus 2	negative	NA
5/2024	XXXXXXXC23225	SFO	Severe acute respiratory syndrome coronavirus 2	negative	NA
6/2024	XXXXXXXB42371	SFO	Severe acute respiratory syndrome coronavirus 2	positive	30.88	CT
1/2024	XXXXXX5-3704	SFO	Influenza A virus	negative	NA
1/2024	XXXXXX7-5835	SFO	Influenza A virus	negative	NA
10/2023	XXXXXX2-4998	IAD	Influenza A virus	negative	NA
2/2024	XXXXXX4-3583	IAD	Severe acute respiratory syndrome coronavirus 2	negative	NA
6/2024	XXXXXXXD00614	IAD	Influenza A virus	negative	NA
8/2024	XXXXXXXC66335	SFO	Influenza A virus	negative	NA
7/2024	XXXXXXXC86409	SFO	Influenza A virus	negative	NA
7/2024	XXXXXXXD12316	SFO	Severe acute respiratory syndrome coronavirus 2	negative	NA
1/2024	XXXXXX3-2976	IAD	Severe acute respiratory syndrome coronavirus 2	negative	NA
12/2023	XXXXXX4-4034	SFO	Severe acute respiratory syndrome coronavirus 2	negative	NA
6/2024	XXXXXXXC99508	IAD	Severe acute respiratory syndrome coronavirus 2	negative	NA
1/2024	XXXXXX4-2719	IAD	Influenza A virus	negative	NA
10/2023	XXXXXX9-5883	IAD	Influenza A virus	negative	NA
4/2024	XXXXXXXC47868	SFO	Influenza A virus	negative	NA
3/2024	XXXXXX1-0568	SFO	Influenza A virus	negative	NA
1/2024	XXXXXX6-8068	SFO	Severe acute respiratory syndrome coronavirus 2	negative	NA
8/2024	XXXXXXXD16409	SFO	Influenza A virus	negative	NA
5/2024	XXXXXXXC18927	SFO	Influenza A virus	negative	NA
6/2024	XXXXXXXD09042	SFO	Severe acute respiratory syndrome coronavirus 2	negative	NA
6/2024	XXXXXXXB36814	SFO	Influenza A virus	negative	NA
2/2024	XXXXXX4-6591	IAD	Influenza A virus	negative	NA
7/2024	XXXXXXXC84734	SFO	Influenza A virus	negative	NA
6/2024	XXXXXXXE02169	IAD	Influenza A virus	negative	NA
12/2023	XXXXXX3-8323	SFO	Influenza A virus	negative	NA
7/2024	XXXXXXXD23979	SFO	Severe acute respiratory syndrome coronavirus 2	negative	NA
5/2024	XXXXXXXC59551	SFO	Influenza A virus	negative	NA
8/2024	XXXXXXXC64715	IAD	Severe acute respiratory syndrome coronavirus 2	negative	NA
8/2024	XXXXXXXD19267	SFO	Influenza A virus	negative	NA
4/2024	XXXXXXXB67341	SFO	Severe acute respiratory syndrome coronavirus 2	negative	NA
7/2024	XXXXXXXD29973	SFO	Severe acute respiratory syndrome coronavirus 2	negative	NA
8/2024	XXXXXXXD41269	IAD	Severe acute respiratory syndrome coronavirus 2	negative	NA
6/2024	XXXXXXXC88778	SFO	Severe acute respiratory syndrome coronavirus 2	negative	NA
1/2024	XXXXXX5-0571	IAD	Severe acute respiratory syndrome coronavirus 2	negative	NA
10/2023	XXXXXX5-9932	SFO	Severe acute respiratory syndrome coronavirus 2	negative	NA
12/2023	XXXXXX3-8184	SFO	Influenza A virus	negative	NA
6/2024	XXXXXXXD04153	IAD	Influenza A virus	negative	NA
2/2024	XXXXXX0-8389	SFO	Influenza A virus	negative	NA
3/2024	XXXXXX1-1964	SFO	Severe acute respiratory syndrome coronavirus 2	negative	NA
3/2024	XXXXXX5-4740	IAD	Severe acute respiratory syndrome coronavirus 2	negative	NA
3/2024	XXXXXX0-2437	SFO	Influenza A virus	negative	NA
4/2024	XXXXXXXB20615	IAD	Severe acute respiratory syndrome coronavirus 2	negative	NA
6/2024	XXXXXXXD37752	SFO	Influenza A virus	negative	NA
7/2024	XXXXXXXC84588	SFO	Severe acute respiratory syndrome coronavirus 2	negative	NA
10/2023	XXXXXX4-7967	IAD	Influenza A virus	negative	NA
8/2024	XXXXXXXC66394	SFO	Severe acute respiratory syndrome coronavirus 2	negative	NA
3/2024	XXXXXX1-5829	SFO	Influenza A virus	negative	NA
12/2023	XXXXXX6-6904	SFO	Influenza A virus	negative	NA
6/2024	XXXXXXXD26438	IAD	Severe acute respiratory syndrome coronavirus 2	negative	NA
7/2024	XXXXXXXD41967	SFO	Severe acute respiratory syndrome coronavirus 2	negative	NA
6/2024	XXXXXXXD09005	SFO	Influenza A virus	negative	NA
7/2024	XXXXXXXD30026	SFO	Influenza A virus	negative	NA
7/2024	XXXXXXXD48649	SFO	Influenza A virus	negative	NA
3/2024	XXXXXX1-0954	SFO	Severe acute respiratory syndrome coronavirus 2	negative	NA
10/2023	XXXXXX5-8202	SFO	Severe acute respiratory syndrome coronavirus 2	negative	NA
11/2023	XXXXXX0-5698	IAD	Severe acute respiratory syndrome coronavirus 2	negative	NA
12/2023	XXXXXX4-4232	SFO	Severe acute respiratory syndrome coronavirus 2	negative	NA
11/2023	XXXXXX8-8082	SFO	Severe acute respiratory syndrome coronavirus 2	negative	NA
1/2024	XXXXXX3-0666	IAD	Influenza A virus	negative	NA
12/2023	XXXXXX5-5756	IAD	Influenza A virus	negative	NA
7/2024	XXXXXXXD61320	SFO	Influenza A virus	negative	NA
5/2024	XXXXXXXB91372	SFO	Severe acute respiratory syndrome coronavirus 2	negative	NA
6/2024	XXXXXXXB76638	SFO	Severe acute respiratory syndrome coronavirus 2	negative	NA
3/2024	XXXXXXXB97624	SFO	Severe acute respiratory syndrome coronavirus 2	negative	NA
6/2024	XXXXXXXB39407	SFO	Influenza A virus	negative	NA
6/2024	XXXXXXXD01124	IAD	Severe acute respiratory syndrome coronavirus 2	negative	NA
7/2024	XXXXXXXD23880	SFO	Severe acute respiratory syndrome coronavirus 2	negative	NA
7/2024	XXXXXXXD62762	IAD	Severe acute respiratory syndrome coronavirus 2	negative	NA
3/2024	XXXXXX6-5078	IAD	Influenza A virus	negative	NA
7/2024	XXXXXXXD48706	SFO	Influenza A virus	negative	NA
7/2024	XXXXXXXD62979	IAD	Influenza A virus	negative	NA
8/2024	XXXXXXXD16492	SFO	Severe acute respiratory syndrome coronavirus 2	negative	NA
10/2023	XXXXXX9-3140	SFO	Influenza A virus	negative	NA
2/2024	XXXXXX1-4975	SFO	Severe acute respiratory syndrome coronavirus 2	negative	NA
1/2024	XXXXXX3-0571	IAD	Severe acute respiratory syndrome coronavirus 2	negative	NA
12/2023	XXXXXX0-3373	IAD	Influenza A virus	negative	NA
11/2023	XXXXXX0-7362	IAD	Influenza A virus	positive	25.57	CT
5/2024	XXXXXXXC08511	SFO	Severe acute respiratory syndrome coronavirus 2	negative	NA
3/2024	XXXXXX5-4646	IAD	Severe acute respiratory syndrome coronavirus 2	negative	NA
10/2023	XXXXXX5-9959	SFO	Severe acute respiratory syndrome coronavirus 2	negative	NA
4/2024	XXXXXXXB94821	IAD	Influenza A virus	negative	NA
10/2023	XXXXXX5-5063	IAD	Influenza A virus	negative	NA
10/2023	XXXXXX4-7971	IAD	Severe acute respiratory syndrome coronavirus 2	negative	NA
5/2024	XXXXXXXC18228	SFO	Influenza A virus	negative	NA
10/2023	XXXXXX5-3272	SFO	Influenza A virus	negative	NA
4/2024	XXXXXXXC47501	SFO	Severe acute respiratory syndrome coronavirus 2	negative	NA
7/2024	XXXXXXXD41054	SFO	Influenza A virus	negative	NA
10/2023	XXXXXX5-7249	IAD	Influenza A virus	negative	NA
10/2023	XXXXXX9-3043	SFO	Severe acute respiratory syndrome coronavirus 2	negative	NA
12/2023	XXXXXX3-8949	SFO	Influenza A virus	negative	NA
11/2023	XXXXXX8-7797	SFO	Influenza A virus	negative	NA
6/2024	XXXXXXXB41097	SFO	Influenza A virus	negative	NA
7/2024	XXXXXXXD06553	SFO	Influenza A virus	negative	NA
1/2024	XXXXXX8-0055	SFO	Severe acute respiratory syndrome coronavirus 2	negative	NA
5/2024	XXXXXXXC51608	SFO	Severe acute respiratory syndrome coronavirus 2	negative	NA
10/2023	XXXXXX2-5163	IAD	Influenza A virus	negative	NA
10/2023	XXXXXX5-1154	SFO	Influenza A virus	negative	NA
5/2024	XXXXXXXC15617	IAD	Severe acute respiratory syndrome coronavirus 2	negative	NA
3/2024	XXXXXX1-0757	SFO	Influenza A virus	negative	NA
5/2024	XXXXXXXC57452	SFO	Influenza A virus	negative	NA
1/2024	XXXXXX6-3113	SFO	Influenza A virus	negative	NA
6/2024	XXXXXXXD00928	SFO	Severe acute respiratory syndrome coronavirus 2	negative	NA
3/2024	XXXXXXXB97609	SFO	Severe acute respiratory syndrome coronavirus 2	negative	NA
6/2024	XXXXXXXD01891	IAD	Influenza A virus	negative	NA
2/2024	XXXXXX2-0640	SFO	Influenza A virus	negative	NA
7/2024	XXXXXXXC90376	SFO	Severe acute respiratory syndrome coronavirus 2	negative	NA
7/2024	XXXXXXXD32645	IAD	Severe acute respiratory syndrome coronavirus 2	negative	NA
5/2024	XXXXXXXC30647	IAD	Severe acute respiratory syndrome coronavirus 2	negative	NA
3/2024	XXXXXX8-0065	IAD	Influenza A virus	negative	NA
6/2024	XXXXXXXD26436	IAD	Severe acute respiratory syndrome coronavirus 2	negative	NA
5/2024	XXXXXXXC22916	SFO	Influenza A virus	negative	NA
11/2023	XXXXXX8-9664	SFO	Influenza A virus	negative	NA
1/2024	XXXXXX4-3630	SFO	Severe acute respiratory syndrome coronavirus 2	negative	NA
8/2024	XXXXXXXC69014	SFO	Severe acute respiratory syndrome coronavirus 2	negative	NA
1/2024	XXXXXX4-3156	SFO	Severe acute respiratory syndrome coronavirus 2	negative	NA
5/2024	XXXXXXXC14532	IAD	Severe acute respiratory syndrome coronavirus 2	negative	NA
6/2024	XXXXXXXC88526	SFO	Influenza A virus	negative	NA
1/2024	XXXXXX4-7153	IAD	Influenza A virus	negative	NA
11/2023	XXXXXX7-5314	IAD	Influenza A virus	negative	NA
6/2024	XXXXXXXB36512	SFO	Severe acute respiratory syndrome coronavirus 2	positive	33.82	CT
12/2023	XXXXXX4-5385	SFO	Influenza A virus	negative	NA
3/2024	XXXXXXXB89003	SFO	Influenza A virus	negative	NA
4/2024	XXXXXXXB58156	SFO	Severe acute respiratory syndrome coronavirus 2	negative	NA
2/2024	XXXXXX0-4803	SFO	Influenza A virus	negative	NA
6/2024	XXXXXXXC93011	IAD	Severe acute respiratory syndrome coronavirus 2	negative	NA
1/2024	XXXXXX8-8842	SFO	Influenza A virus	negative	NA
8/2024	XXXXXXXC72097	SFO	Influenza A virus	negative	NA
10/2023	XXXXXX8-9227	SFO	Influenza A virus	negative	NA
3/2024	XXXXXX0-2543	SFO	Influenza A virus	negative	NA
3/2024	XXXXXX7-9921	IAD	Severe acute respiratory syndrome coronavirus 2	negative	NA
10/2023	XXXXXX8-1511	IAD	Severe acute respiratory syndrome coronavirus 2	negative	NA
12/2023	XXXXXX0-2811	IAD	Influenza A virus	negative	NA
3/2024	XXXXXX1-0975	SFO	Influenza A virus	negative	NA
6/2024	XXXXXXXB41442	SFO	Severe acute respiratory syndrome coronavirus 2	negative	NA
5/2024	XXXXXXXC01376	SFO	Influenza A virus	negative	NA
3/2024	XXXXXXXB25834	SFO	Influenza A virus	negative	NA
6/2024	XXXXXXXE02058	IAD	Influenza A virus	negative	NA
6/2024	XXXXXXXD38735	SFO	Severe acute respiratory syndrome coronavirus 2	negative	NA
5/2024	XXXXXXXB46381	SFO	Severe acute respiratory syndrome coronavirus 2	negative	NA
6/2024	XXXXXXXD48603	SFO	Severe acute respiratory syndrome coronavirus 2	negative	NA
4/2024	XXXXXXXC28756	IAD	Influenza A virus	negative	NA
11/2023	XXXXXX7-6557	IAD	Influenza A virus	negative	NA
8/2024	XXXXXXXD07053	SFO	Influenza A virus	negative	NA
6/2024	XXXXXXXD39508	SFO	Severe acute respiratory syndrome coronavirus 2	positive	31.14	CT
10/2023	XXXXXX0-7769	IAD	Severe acute respiratory syndrome coronavirus 2	negative	NA
6/2024	XXXXXXXC88591	SFO	Influenza A virus	negative	NA
11/2023	XXXXXX0-5631	IAD	Influenza A virus	negative	NA
11/2023	XXXXXX9-7113	IAD	Influenza A virus	negative	NA
6/2024	XXXXXXXC02120	SFO	Influenza A virus	negative	NA
6/2024	XXXXXXXB80031	SFO	Severe acute respiratory syndrome coronavirus 2	negative	NA
6/2024	XXXXXXXD55983	SFO	Influenza A virus	negative	NA
4/2024	XXXXXXXB64696	SFO	Influenza A virus	negative	NA
6/2024	XXXXXXXC94401	IAD	Influenza A virus	negative	NA
5/2024	XXXXXXXC06220	SFO	Severe acute respiratory syndrome coronavirus 2	negative	NA
6/2024	XXXXXXXD48984	IAD	Severe acute respiratory syndrome coronavirus 2	negative	NA
7/2024	XXXXXXXD34954	SFO	Severe acute respiratory syndrome coronavirus 2	negative	NA
5/2024	XXXXXXXC05577	SFO	Influenza A virus	negative	NA
7/2024	XXXXXXXD31015	SFO	Severe acute respiratory syndrome coronavirus 2	positive	17.86	CT
11/2023	XXXXXX5-4187	IAD	Severe acute respiratory syndrome coronavirus 2	negative	NA
6/2024	XXXXXXXC94325	IAD	Influenza A virus	negative	NA
6/2024	XXXXXXXD38704	SFO	Influenza A virus	negative	NA
2/2024	XXXXXX0-8923	SFO	Influenza A virus	negative	NA
6/2024	XXXXXXXB41082	SFO	Severe acute respiratory syndrome coronavirus 2	negative	NA
4/2024	XXXXXXXC36773	SFO	Influenza A virus	negative	NA
4/2024	XXXXXXXB94834	IAD	Influenza A virus	negative	NA
3/2024	XXXXXXXB26559	SFO	Severe acute respiratory syndrome coronavirus 2	negative	NA
7/2024	XXXXXXXD38801	SFO	Severe acute respiratory syndrome coronavirus 2	negative	NA
5/2024	XXXXXXXB24539	IAD	Influenza A virus	negative	NA
10/2023	XXXXXX5-6461	SFO	Severe acute respiratory syndrome coronavirus 2	negative	NA
5/2024	XXXXXXXC05513	SFO	Influenza A virus	negative	NA
8/2024	XXXXXXXD41176	IAD	Severe acute respiratory syndrome coronavirus 2	negative	NA
12/2023	XXXXXX3-2503	SFO	Influenza A virus	negative	NA
4/2024	XXXXXXXB66750	IAD	Influenza A virus	negative	NA
12/2023	XXXXXX3-2676	IAD	Influenza A virus	negative	NA
6/2024	XXXXXXXB44901	SFO	Influenza A virus	negative	NA
6/2024	XXXXXXXB37204	SFO	Severe acute respiratory syndrome coronavirus 2	negative	NA
2/2024	XXXXXX1-8023	SFO	Influenza A virus	negative	NA
6/2024	XXXXXXXB49390	IAD	Severe acute respiratory syndrome coronavirus 2	negative	NA
6/2024	XXXXXXXB50148	SFO	Severe acute respiratory syndrome coronavirus 2	negative	NA
6/2024	XXXXXXXD37742	SFO	Severe acute respiratory syndrome coronavirus 2	negative	NA
12/2023	XXXXXX3-7770	SFO	Severe acute respiratory syndrome coronavirus 2	negative	NA
10/2023	XXXXXX9-3064	SFO	Influenza A virus	negative	NA
6/2024	XXXXXXXB38626	SFO	Severe acute respiratory syndrome coronavirus 2	positive	18.84	CT
7/2024	XXXXXXXD61679	SFO	Severe acute respiratory syndrome coronavirus 2	positive	27.39	CT
5/2024	XXXXXXXC16138	SFO	Severe acute respiratory syndrome coronavirus 2	negative	NA
1/2024	XXXXXXXB96629	SFO	Severe acute respiratory syndrome coronavirus 2	positive	17.59	CT
1/2024	XXXXXX7-2732	SFO	Influenza A virus	negative	NA
1/2024	XXXXXX7-2574	SFO	Influenza A virus	negative	NA
4/2024	XXXXXXXB94829	IAD	Influenza A virus	negative	NA
7/2024	XXXXXXXD20389	SFO	Severe acute respiratory syndrome coronavirus 2	negative	NA
6/2024	XXXXXXXB79975	SFO	Influenza A virus	positive	17.47	CT
3/2024	XXXXXX2-0272	SFO	Influenza A virus	negative	NA
3/2024	XXXXXX1-0880	SFO	Influenza A virus	negative	NA
10/2023	XXXXXX9-5590	SFO	Severe acute respiratory syndrome coronavirus 2	negative	NA
5/2024	XXXXXXXC61045	SFO	Severe acute respiratory syndrome coronavirus 2	negative	NA
2/2024	XXXXXX5-9347	IAD	Influenza A virus	negative	NA
6/2024	XXXXXXXB39093	SFO	Influenza A virus	negative	NA
7/2024	XXXXXXXD17407	SFO	Influenza A virus	negative	NA
4/2024	XXXXXXXB58503	IAD	Influenza A virus	negative	NA
6/2024	XXXXXXXC94489	IAD	Severe acute respiratory syndrome coronavirus 2	negative	NA
8/2024	XXXXXXXD51701	SFO	Influenza A virus	negative	NA
5/2024	XXXXXXXB47230	SFO	Influenza A virus	negative	NA
10/2023	XXXXXX4-7660	SFO	Severe acute respiratory syndrome coronavirus 2	negative	NA
8/2024	XXXXXXXD26863	SFO	Severe acute respiratory syndrome coronavirus 2	negative	NA
3/2024	XXXXXXXB93675	SFO	Severe acute respiratory syndrome coronavirus 2	negative	NA
7/2024	XXXXXXXD41097	SFO	Influenza A virus	negative	NA
11/2023	XXXXXX0-0101	IAD	Severe acute respiratory syndrome coronavirus 2	negative	NA
10/2023	XXXXXX5-8098	IAD	Severe acute respiratory syndrome coronavirus 2	negative	NA
6/2024	XXXXXXXB39683	SFO	Influenza A virus	negative	NA
4/2024	XXXXXXXC36863	SFO	Severe acute respiratory syndrome coronavirus 2	negative	NA
7/2024	XXXXXXXC92254	IAD	Influenza A virus	negative	NA
6/2024	XXXXXXXD02114	IAD	Influenza A virus	negative	NA
3/2024	XXXXXX2-2418	SFO	Severe acute respiratory syndrome coronavirus 2	negative	NA
12/2023	XXXXXX4-7608	IAD	Influenza A virus	negative	NA
5/2024	XXXXXXXB62785	IAD	Influenza A virus	negative	NA
12/2023	XXXXXX0-2814	IAD	Severe acute respiratory syndrome coronavirus 2	negative	NA
8/2024	XXXXXXXD18578	SFO	Severe acute respiratory syndrome coronavirus 2	negative	NA
6/2024	XXXXXXXB91567	SFO	Influenza A virus	negative	NA
3/2024	XXXXXX1-5639	SFO	Influenza A virus	negative	NA
6/2024	XXXXXXXB45500	IAD	Severe acute respiratory syndrome coronavirus 2	negative	NA
7/2024	XXXXXXXD30105	SFO	Severe acute respiratory syndrome coronavirus 2	negative	NA
7/2024	XXXXXXXD35221	SFO	Severe acute respiratory syndrome coronavirus 2	negative	NA
6/2024	XXXXXXXE02011	IAD	Severe acute respiratory syndrome coronavirus 2	negative	NA
5/2024	XXXXXXXC21039	SFO	Severe acute respiratory syndrome coronavirus 2	negative	NA
6/2024	XXXXXXXB43108	SFO	Severe acute respiratory syndrome coronavirus 2	negative	NA
10/2023	XXXXXX9-4160	SFO	Influenza A virus	negative	NA
10/2023	XXXXXX4-5309	SFO	Severe acute respiratory syndrome coronavirus 2	negative	NA
6/2024	XXXXXXXD23995	SFO	Influenza A virus	negative	NA
8/2024	XXXXXXXD19289	SFO	Influenza A virus	negative	NA
12/2023	XXXXXX6-1297	SFO	Influenza A virus	negative	NA
12/2023	XXXXXX3-4086	IAD	Severe acute respiratory syndrome coronavirus 2	negative	NA
7/2024	XXXXXXXD35850	SFO	Severe acute respiratory syndrome coronavirus 2	negative	NA
12/2023	XXXXXX6-0889	SFO	Influenza A virus	negative	NA
8/2024	XXXXXXXD27634	SFO	Influenza A virus	negative	NA
7/2024	XXXXXXXC86566	SFO	Influenza A virus	negative	NA
1/2024	XXXXXX2-9017	IAD	Severe acute respiratory syndrome coronavirus 2	negative	NA
7/2024	XXXXXXXD61131	SFO	Severe acute respiratory syndrome coronavirus 2	negative	NA
7/2024	XXXXXXXD30053	SFO	Influenza A virus	negative	NA
1/2024	XXXXXX8-9719	SFO	Severe acute respiratory syndrome coronavirus 2	negative	NA
3/2024	XXXXXX7-1832	IAD	Severe acute respiratory syndrome coronavirus 2	negative	NA
3/2024	XXXXXXXB33032	SFO	Severe acute respiratory syndrome coronavirus 2	negative	NA
8/2024	XXXXXXXC85640	SFO	Influenza A virus	negative	NA
4/2024	XXXXXXXC31428	IAD	Influenza A virus	negative	NA
7/2024	XXXXXXXC54767	IAD	Influenza A virus	negative	NA
12/2023	XXXXXX0-3098	IAD	Influenza A virus	negative	NA
7/2024	XXXXXXXD07591	SFO	Severe acute respiratory syndrome coronavirus 2	positive	22.58	CT
5/2024	XXXXXXXC57820	SFO	Severe acute respiratory syndrome coronavirus 2	negative	NA
5/2024	XXXXXXXC13873	IAD	Severe acute respiratory syndrome coronavirus 2	negative	NA
7/2024	XXXXXXXD58852	IAD	Influenza A virus	negative	NA
4/2024	XXXXXXXB57173	IAD	Influenza A virus	negative	NA
10/2023	XXXXXX5-7927	IAD	Influenza A virus	negative	NA
4/2024	XXXXXXXB32073	IAD	Severe acute respiratory syndrome coronavirus 2	negative	NA
7/2024	XXXXXXXC91233	SFO	Severe acute respiratory syndrome coronavirus 2	negative	NA
4/2024	XXXXXXXB56978	SFO	Influenza A virus	negative	NA
5/2024	XXXXXXXC58400	SFO	Severe acute respiratory syndrome coronavirus 2	negative	NA
10/2023	XXXXXX3-9978	IAD	Influenza A virus	negative	NA
6/2024	XXXXXXXB37400	SFO	Severe acute respiratory syndrome coronavirus 2	negative	NA
6/2024	XXXXXX1-7070	SFO	Severe acute respiratory syndrome coronavirus 2	negative	NA
6/2024	XXXXXXXB76960	SFO	Severe acute respiratory syndrome coronavirus 2	negative	NA
2/2024	XXXXXX9-9723	IAD	Influenza A virus	negative	NA
12/2023	XXXXXX0-2425	IAD	Influenza A virus	negative	NA
5/2024	XXXXXXXB47314	SFO	Influenza A virus	negative	NA
6/2024	XXXXXXXC95230	IAD	Severe acute respiratory syndrome coronavirus 2	negative	NA
7/2024	XXXXXXXD17521	SFO	Influenza A virus	negative	NA
1/2024	XXXXXX7-5217	SFO	Influenza A virus	negative	NA
2/2024	XXXXXX0-1106	SFO	Influenza A virus	negative	NA
5/2024	XXXXXXXC58770	SFO	Severe acute respiratory syndrome coronavirus 2	negative	NA
10/2023	XXXXXX4-1120	SFO	Severe acute respiratory syndrome coronavirus 2	negative	NA
6/2024	XXXXXXXC52556	IAD	Influenza A virus	negative	NA
10/2023	XXXXXX5-6599	IAD	Influenza A virus	negative	NA
6/2024	XXXXXXXC88659	SFO	Influenza A virus	negative	NA
5/2024	XXXXXXXC04701	SFO	Severe acute respiratory syndrome coronavirus 2	negative	NA
6/2024	XXXXXXXC95127	IAD	Influenza A virus	negative	NA
8/2024	XXXXXXXC72450	SFO	Influenza A virus	negative	NA
11/2023	XXXXXX9-1756	SFO	Influenza A virus	negative	NA
6/2024	XXXXXXXC95020	IAD	Severe acute respiratory syndrome coronavirus 2	negative	NA
5/2024	XXXXXXXB27420	IAD	Severe acute respiratory syndrome coronavirus 2	negative	NA
6/2024	XXXXXXXD37795	SFO	Influenza A virus	negative	NA
2/2024	XXXXXX7-1004	SFO	Severe acute respiratory syndrome coronavirus 2	negative	NA
12/2023	XXXXXX4-6390	SFO	Severe acute respiratory syndrome coronavirus 2	negative	NA
12/2023	XXXXXX6-3095	SFO	Severe acute respiratory syndrome coronavirus 2	negative	NA
2/2024	XXXXXX2-8004	IAD	Severe acute respiratory syndrome coronavirus 2	negative	NA
11/2023	XXXXXX8-7618	SFO	Severe acute respiratory syndrome coronavirus 2	negative	NA
1/2024	XXXXXX5-5560	IAD	Severe acute respiratory syndrome coronavirus 2	negative	NA
7/2024	XXXXXXXC49799	IAD	Influenza A virus	negative	NA
5/2024	XXXXXXXC19928	SFO	Severe acute respiratory syndrome coronavirus 2	negative	NA
7/2024	XXXXXXXC49897	IAD	Severe acute respiratory syndrome coronavirus 2	negative	NA
3/2024	XXXXXXXB93659	SFO	Influenza A virus	negative	NA
5/2024	XXXXXXXC18992	SFO	Severe acute respiratory syndrome coronavirus 2	negative	NA
12/2023	XXXXXX9-8357	IAD	Influenza A virus	negative	NA
1/2024	XXXXXX9-8195	IAD	Influenza A virus	negative	NA
6/2024	XXXXXXXB44980	IAD	Influenza A virus	negative	NA
2/2024	XXXXXX9-2440	SFO	Influenza A virus	negative	NA
8/2024	XXXXXXXD51631	SFO	Severe acute respiratory syndrome coronavirus 2	negative	NA
5/2024	XXXXXXXC14703	IAD	Influenza A virus	negative	NA
5/2024	XXXXXXXC63632	SFO	Influenza A virus	negative	NA
6/2024	XXXXXXXD09049	SFO	Severe acute respiratory syndrome coronavirus 2	negative	NA
6/2024	XXXXXXXB79542	SFO	Influenza A virus	negative	NA
5/2024	XXXXXXXC17623	SFO	Severe acute respiratory syndrome coronavirus 2	negative	NA
3/2024	XXXXXXXB24313	SFO	Severe acute respiratory syndrome coronavirus 2	negative	NA
12/2023	XXXXXX6-0968	SFO	Influenza A virus	negative	NA
7/2024	XXXXXXXC50616	IAD	Severe acute respiratory syndrome coronavirus 2	negative	NA
7/2024	XXXXXXXD35256	SFO	Severe acute respiratory syndrome coronavirus 2	negative	NA
1/2024	XXXXXX5-3841	SFO	Influenza A virus	negative	NA
1/2024	XXXXXX7-5742	SFO	Influenza A virus	negative	NA
1/2024	XXXXXXXB94979	SFO	Severe acute respiratory syndrome coronavirus 2	negative	NA
7/2024	XXXXXXXD35270	SFO	Influenza A virus	negative	NA
2/2024	XXXXXX9-2434	SFO	Influenza A virus	negative	NA
2/2024	XXXXXX0-1447	SFO	Severe acute respiratory syndrome coronavirus 2	positive	22.7	CT
1/2024	XXXXXX8-5154	SFO	Influenza A virus	negative	NA
6/2024	XXXXXXXD26495	IAD	Influenza A virus	negative	NA
6/2024	XXXXXXXE02033	IAD	Influenza A virus	negative	NA
3/2024	XXXXXX5-8301	IAD	Influenza A virus	negative	NA
6/2024	XXXXXXXB44620	SFO	Severe acute respiratory syndrome coronavirus 2	negative	NA
5/2024	XXXXXXXC59530	SFO	Severe acute respiratory syndrome coronavirus 2	negative	NA
3/2024	XXXXXXXB24215	SFO	Influenza A virus	negative	NA
10/2023	XXXXXX5-7257	IAD	Severe acute respiratory syndrome coronavirus 2	negative	NA
7/2024	XXXXXXXD60574	IAD	Influenza A virus	negative	NA
5/2024	XXXXXXXC50288	IAD	Severe acute respiratory syndrome coronavirus 2	negative	NA
6/2024	XXXXXXXB43061	SFO	Influenza A virus	negative	NA
5/2024	XXXXXXXC15617	IAD	Influenza A virus	negative	NA
6/2024	XXXXXXXD01027	SFO	Severe acute respiratory syndrome coronavirus 2	negative	NA
12/2023	XXXXXX4-3295	IAD	Influenza A virus	negative	NA
1/2024	XXXXXX8-0333	SFO	Severe acute respiratory syndrome coronavirus 2	negative	NA
5/2024	XXXXXXXC22708	SFO	Influenza A virus	negative	NA
7/2024	XXXXXXXD06192	SFO	Severe acute respiratory syndrome coronavirus 2	negative	NA
6/2024	XXXXXXXB78618	SFO	Influenza A virus	negative	NA
11/2023	XXXXXX5-8026	IAD	Influenza A virus	negative	NA
1/2024	XXXXXX5-1468	IAD	Influenza A virus	negative	NA
6/2024	XXXXXXXB48227	SFO	Influenza A virus	negative	NA
2/2024	XXXXXX8-5934	IAD	Influenza A virus	negative	NA
12/2023	XXXXXX3-9185	SFO	Influenza A virus	negative	NA
3/2024	XXXXXXXB32939	SFO	Influenza A virus	negative	NA
7/2024	XXXXXXXC88748	SFO	Influenza A virus	negative	NA
4/2024	XXXXXXXB34551	SFO	Influenza A virus	negative	NA
1/2024	XXXXXX5-4088	SFO	Severe acute respiratory syndrome coronavirus 2	negative	NA
8/2024	XXXXXXXD20154	SFO	Influenza A virus	negative	NA
5/2024	XXXXXXXC61113	SFO	Influenza A virus	negative	NA
6/2024	XXXXXXXC12761	IAD	Severe acute respiratory syndrome coronavirus 2	negative	NA
5/2024	XXXXXXXC05692	SFO	Influenza A virus	negative	NA
12/2023	XXXXXX3-9089	SFO	Influenza A virus	negative	NA
6/2024	XXXXXXXB79093	SFO	Severe acute respiratory syndrome coronavirus 2	negative	NA
11/2023	XXXXXX8-7339	SFO	Severe acute respiratory syndrome coronavirus 2	negative	NA
5/2024	XXXXXXXC22713	SFO	Severe acute respiratory syndrome coronavirus 2	negative	NA
6/2024	XXXXXXXB36504	SFO	Severe acute respiratory syndrome coronavirus 2	negative	NA
2/2024	XXXXXX2-3628	SFO	Severe acute respiratory syndrome coronavirus 2	positive	15.9	CT
2/2024	XXXXXX0-6283	SFO	Influenza A virus	negative	NA
5/2024	XXXXXXXC27167	SFO	Influenza A virus	negative	NA
1/2024	XXXXXX7-1718	SFO	Severe acute respiratory syndrome coronavirus 2	negative	NA
3/2024	XXXXXX2-0530	SFO	Influenza A virus	negative	NA
5/2024	XXXXXXXC48733	IAD	Influenza A virus	negative	NA
12/2023	XXXXXX0-7538	IAD	Severe acute respiratory syndrome coronavirus 2	negative	NA
11/2023	XXXXXX8-8131	SFO	Influenza A virus	negative	NA
6/2024	XXXXXXXC96802	IAD	Influenza A virus	negative	NA
8/2024	XXXXXXXD24749	SFO	Influenza A virus	negative	NA
6/2024	XXXXXXXC99355	IAD	Influenza A virus	negative	NA
6/2024	XXXXXXXB47343	SFO	Severe acute respiratory syndrome coronavirus 2	negative	NA
3/2024	XXXXXXXB88965	SFO	Influenza A virus	negative	NA
4/2024	XXXXXXXB31838	SFO	Severe acute respiratory syndrome coronavirus 2	negative	NA
1/2024	XXXXXX9-6741	IAD	Influenza A virus	negative	NA
7/2024	XXXXXXXD63459	SFO	Severe acute respiratory syndrome coronavirus 2	negative	NA
10/2023	XXXXXX5-9916	SFO	Severe acute respiratory syndrome coronavirus 2	negative	NA
11/2023	XXXXXX3-5933	IAD	Influenza A virus	negative	NA
3/2024	XXXXXX5-8264	IAD	Severe acute respiratory syndrome coronavirus 2	positive	26.92	CT
11/2023	XXXXXX9-4880	SFO	Severe acute respiratory syndrome coronavirus 2	negative	NA
6/2024	XXXXXXXB43151	SFO	Influenza A virus	negative	NA
6/2024	XXXXXXXC12916	IAD	Severe acute respiratory syndrome coronavirus 2	negative	NA
1/2024	XXXXXX7-5700	SFO	Influenza A virus	negative	NA
7/2024	XXXXXXXC90993	SFO	Influenza A virus	negative	NA
3/2024	XXXXXXXB27003	SFO	Severe acute respiratory syndrome coronavirus 2	negative	NA
7/2024	XXXXXXXD18219	SFO	Influenza A virus	negative	NA
11/2023	XXXXXX0-5488	IAD	Severe acute respiratory syndrome coronavirus 2	negative	NA
11/2023	XXXXXX9-1612	SFO	Influenza A virus	negative	NA
7/2024	XXXXXXXD35065	SFO	Influenza A virus	negative	NA
1/2024	XXXXXX5-3552	SFO	Severe acute respiratory syndrome coronavirus 2	negative	NA
5/2024	XXXXXXXC22637	SFO	Influenza A virus	negative	NA
3/2024	XXXXXXXB26570	SFO	Influenza A virus	negative	NA
7/2024	XXXXXXXD07251	SFO	Severe acute respiratory syndrome coronavirus 2	positive	19.79	CT
6/2024	XXXXXXXD40328	SFO	Influenza A virus	negative	NA
2/2024	XXXXXX0-9501	SFO	Influenza A virus	negative	NA
5/2024	XXXXXXXC63579	SFO	Severe acute respiratory syndrome coronavirus 2	negative	NA
3/2024	XXXXXX1-1020	SFO	Severe acute respiratory syndrome coronavirus 2	negative	NA
7/2024	XXXXXXXD60952	IAD	Influenza A virus	negative	NA
12/2023	XXXXXX4-9760	SFO	Influenza A virus	negative	NA
11/2023	XXXXXX8-6268	SFO	Severe acute respiratory syndrome coronavirus 2	negative	NA
6/2024	XXXXXXXB39076	SFO	Influenza A virus	negative	NA
10/2023	XXXXXX5-6628	IAD	Influenza A virus	negative	NA
6/2024	XXXXXXXD56018	SFO	Influenza A virus	negative	NA
8/2024	XXXXXXXD18342	SFO	Severe acute respiratory syndrome coronavirus 2	negative	NA
11/2023	XXXXXX9-9075	SFO	Severe acute respiratory syndrome coronavirus 2	negative	NA
10/2023	XXXXXX4-1148	SFO	Severe acute respiratory syndrome coronavirus 2	negative	NA
5/2024	XXXXXXXC18366	SFO	Influenza A virus	negative	NA
8/2024	XXXXXXXC69033	SFO	Severe acute respiratory syndrome coronavirus 2	negative	NA
8/2024	XXXXXXXD18840	SFO	Influenza A virus	negative	NA
3/2024	XXXXXX5-4551	IAD	Influenza A virus	negative	NA
7/2024	XXXXXXXD35208	SFO	Influenza A virus	negative	NA
1/2024	XXXXXX7-1332	SFO	Influenza A virus	negative	NA
4/2024	XXXXXXXB66911	IAD	Severe acute respiratory syndrome coronavirus 2	negative	NA
6/2024	XXXXXXXB43387	SFO	Influenza A virus	negative	NA
11/2023	XXXXXX9-9313	SFO	Influenza A virus	negative	NA
1/2024	XXXXXX8-5051	SFO	Influenza A virus	negative	NA
6/2024	XXXXXXXB51288	SFO	Influenza A virus	negative	NA
5/2024	XXXXXXXC05641	SFO	Severe acute respiratory syndrome coronavirus 2	negative	NA
10/2023	XXXXXX5-3366	SFO	Severe acute respiratory syndrome coronavirus 2	negative	NA
10/2023	XXXXXX0-4593	IAD	Severe acute respiratory syndrome coronavirus 2	negative	NA
8/2024	XXXXXXXC69059	SFO	Influenza A virus	negative	NA
6/2024	XXXXXXXB50298	SFO	Severe acute respiratory syndrome coronavirus 2	negative	NA
8/2024	XXXXXXXD46480	IAD	Influenza A virus	negative	NA
1/2024	XXXXXXXB94965	SFO	Influenza A virus	negative	NA
2/2024	XXXXXX0-2976	SFO	Influenza A virus	negative	NA
4/2024	XXXXXXXB33627	SFO	Severe acute respiratory syndrome coronavirus 2	negative	NA
3/2024	XXXXXXXB26532	SFO	Severe acute respiratory syndrome coronavirus 2	negative	NA
4/2024	XXXXXXXC33454	SFO	Influenza A virus	negative	NA
8/2024	XXXXXXXC40720	IAD	Severe acute respiratory syndrome coronavirus 2	negative	NA
7/2024	XXXXXXXD07638	SFO	Influenza A virus	negative	NA
8/2024	XXXXXXXD20298	SFO	Severe acute respiratory syndrome coronavirus 2	negative	NA
11/2023	XXXXXX4-6245	IAD	Severe acute respiratory syndrome coronavirus 2	negative	NA
3/2024	XXXXXXXB26595	SFO	Severe acute respiratory syndrome coronavirus 2	positive	27.48	CT
5/2024	XXXXXXXC19542	SFO	Severe acute respiratory syndrome coronavirus 2	negative	NA
3/2024	XXXXXX1-7210	SFO	Influenza A virus	negative	NA
10/2023	XXXXXX3-6962	SFO	Influenza A virus	negative	NA
4/2024	XXXXXXXC31354	IAD	Severe acute respiratory syndrome coronavirus 2	negative	NA
1/2024	XXXXXX8-5061	IAD	Severe acute respiratory syndrome coronavirus 2	negative	NA
3/2024	XXXXXX5-7927	IAD	Severe acute respiratory syndrome coronavirus 2	negative	NA
6/2024	XXXXXXXC94632	IAD	Influenza A virus	negative	NA
3/2024	XXXXXX6-6606	IAD	Influenza A virus	negative	NA
4/2024	XXXXXXXB94840	IAD	Influenza A virus	negative	NA
2/2024	XXXXXX1-5592	SFO	Influenza A virus	negative	NA
11/2023	XXXXXX9-4456	IAD	Influenza A virus	negative	NA
2/2024	XXXXXX7-9037	IAD	Severe acute respiratory syndrome coronavirus 2	negative	NA
6/2024	XXXXXXXD04719	IAD	Severe acute respiratory syndrome coronavirus 2	positive	37.15	CT
1/2024	XXXXXX7-1718	SFO	Influenza A virus	negative	NA
7/2024	XXXXXXXC86106	SFO	Severe acute respiratory syndrome coronavirus 2	negative	NA
7/2024	XXXXXXXD30019	SFO	Severe acute respiratory syndrome coronavirus 2	positive	27	CT
7/2024	XXXXXXXC94866	IAD	Influenza A virus	negative	NA
6/2024	XXXXXXXC95071	IAD	Severe acute respiratory syndrome coronavirus 2	negative	NA
6/2024	XXXXXXXB76668	SFO	Influenza A virus	negative	NA
1/2024	XXXXXX6-4219	SFO	Influenza A virus	negative	NA
1/2024	XXXXXX8-0720	SFO	Severe acute respiratory syndrome coronavirus 2	negative	NA
2/2024	XXXXXX2-8292	IAD	Influenza A virus	negative	NA
5/2024	XXXXXXXC04786	SFO	Influenza A virus	negative	NA
10/2023	XXXXXX5-3262	SFO	Influenza A virus	negative	NA
1/2024	XXXXXX7-6848	SFO	Severe acute respiratory syndrome coronavirus 2	negative	NA
8/2024	XXXXXXXD18649	SFO	Influenza A virus	positive	31.51	CT
6/2024	XXXXXXXB39038	SFO	Severe acute respiratory syndrome coronavirus 2	negative	NA
7/2024	XXXXXXXD07627	SFO	Severe acute respiratory syndrome coronavirus 2	negative	NA
5/2024	XXXXXXXB24083	SFO	Influenza A virus	negative	NA
4/2024	XXXXXXXB96520	SFO	Influenza A virus	negative	NA
7/2024	XXXXXXXD61289	SFO	Influenza A virus	negative	NA
8/2024	XXXXXXXC68072	SFO	Severe acute respiratory syndrome coronavirus 2	negative	NA
1/2024	XXXXXX8-3261	SFO	Severe acute respiratory syndrome coronavirus 2	negative	NA
12/2023	XXXXXX4-6533	SFO	Influenza A virus	negative	NA
3/2024	XXXXXXXB94670	SFO	Influenza A virus	negative	NA
12/2023	XXXXXX3-0565	IAD	Influenza A virus	negative	NA
1/2024	XXXXXX9-2722	SFO	Influenza A virus	negative	NA
12/2023	XXXXXX4-9469	SFO	Severe acute respiratory syndrome coronavirus 2	negative	NA
7/2024	XXXXXXXD30619	SFO	Influenza A virus	negative	NA
7/2024	XXXXXXXD62845	IAD	Influenza A virus	negative	NA
6/2024	XXXXXXXC96782	IAD	Influenza A virus	negative	NA
10/2023	XXXXXX5-5107	IAD	Influenza A virus	negative	NA
8/2024	XXXXXXXD46215	IAD	Severe acute respiratory syndrome coronavirus 2	negative	NA
6/2024	XXXXXXXE02070	IAD	Influenza A virus	negative	NA
11/2023	XXXXXX9-4149	SFO	Severe acute respiratory syndrome coronavirus 2	negative	NA
7/2024	XXXXXXXC94872	IAD	Severe acute respiratory syndrome coronavirus 2	negative	NA
7/2024	XXXXXXXD61150	SFO	Severe acute respiratory syndrome coronavirus 2	positive	31.18	CT
6/2024	XXXXXXXC96804	IAD	Severe acute respiratory syndrome coronavirus 2	negative	NA
10/2023	XXXXXX5-6924	IAD	Severe acute respiratory syndrome coronavirus 2	negative	NA
6/2024	XXXXXXXC93942	IAD	Severe acute respiratory syndrome coronavirus 2	negative	NA
3/2024	XXXXXX6-5132	IAD	Severe acute respiratory syndrome coronavirus 2	negative	NA
3/2024	XXXXXXXB33614	SFO	Influenza A virus	negative	NA
7/2024	XXXXXXXD09079	SFO	Influenza A virus	negative	NA
6/2024	XXXXXXXB80046	SFO	Influenza A virus	negative	NA
8/2024	XXXXXXXC42709	IAD	Influenza A virus	negative	NA
12/2023	XXXXXX4-8427	SFO	Influenza A virus	negative	NA
1/2024	XXXXXX3-0954	IAD	Influenza A virus	negative	NA
6/2024	XXXXXXXD40356	SFO	Influenza A virus	negative	NA
1/2024	XXXXXX7-5546	SFO	Influenza A virus	negative	NA
5/2024	XXXXXXXC38020	SFO	Severe acute respiratory syndrome coronavirus 2	negative	NA
3/2024	XXXXXXXB25750	SFO	Severe acute respiratory syndrome coronavirus 2	negative	NA
6/2024	XXXXXXXB46154	IAD	Severe acute respiratory syndrome coronavirus 2	positive	15.99	CT
4/2024	XXXXXXXB62272	SFO	Influenza A virus	negative	NA
10/2023	XXXXXX8-9449	IAD	Influenza A virus	negative	NA
8/2024	XXXXXXXD17312	SFO	Severe acute respiratory syndrome coronavirus 2	negative	NA
5/2024	XXXXXXXC27177	SFO	Influenza A virus	negative	NA
8/2024	XXXXXXXC65627	IAD	Severe acute respiratory syndrome coronavirus 2	negative	NA
7/2024	XXXXXXXC86425	SFO	Influenza A virus	negative	NA
12/2023	XXXXXX4-6051	SFO	Influenza A virus	negative	NA
2/2024	XXXXXX0-5337	SFO	Severe acute respiratory syndrome coronavirus 2	positive	22.51	CT
7/2024	XXXXXXXD07138	SFO	Influenza A virus	negative	NA
10/2023	XXXXXX5-7866	IAD	Influenza A virus	negative	NA
10/2023	XXXXXX7-7085	IAD	Influenza A virus	negative	NA
8/2024	XXXXXXXD36515	SFO	Influenza A virus	negative	NA
6/2024	XXXXXXXD09005	SFO	Severe acute respiratory syndrome coronavirus 2	negative	NA
6/2024	XXXXXXXD38538	SFO	Influenza A virus	negative	NA
12/2023	XXXXXX0-5804	IAD	Severe acute respiratory syndrome coronavirus 2	negative	NA
2/2024	XXXXXX9-2003	SFO	Severe acute respiratory syndrome coronavirus 2	negative	NA
3/2024	XXXXXX6-7140	IAD	Severe acute respiratory syndrome coronavirus 2	negative	NA
6/2024	XXXXXXXB51127	SFO	Influenza A virus	negative	NA
4/2024	XXXXXXXB66182	SFO	Influenza A virus	negative	NA
1/2024	XXXXXX7-2686	SFO	Influenza A virus	negative	NA
6/2024	XXXXXXXB89793	SFO	Influenza A virus	negative	NA
6/2024	XXXXXXXD23477	IAD	Severe acute respiratory syndrome coronavirus 2	negative	NA
8/2024	XXXXXXXD36510	SFO	Influenza A virus	negative	NA
7/2024	XXXXXXXD12590	IAD	Severe acute respiratory syndrome coronavirus 2	negative	NA
5/2024	XXXXXXXC38039	SFO	Severe acute respiratory syndrome coronavirus 2	negative	NA
8/2024	XXXXXXXC64643	IAD	Influenza A virus	negative	NA
3/2024	XXXXXXXB89056	SFO	Severe acute respiratory syndrome coronavirus 2	positive	35.98	CT
6/2024	XXXXXXXB76485	SFO	Severe acute respiratory syndrome coronavirus 2	negative	NA
2/2024	XXXXXX7-7933	IAD	Influenza A virus	negative	NA
6/2024	XXXXXXXD48170	IAD	Severe acute respiratory syndrome coronavirus 2	negative	NA
4/2024	XXXXXXXB66126	SFO	Severe acute respiratory syndrome coronavirus 2	negative	NA
10/2023	XXXXXX4-2543	SFO	Influenza A virus	negative	NA
4/2024	XXXXXXXB66510	SFO	Influenza A virus	negative	NA
1/2024	XXXXXX6-8969	SFO	Influenza A virus	negative	NA
6/2024	XXXXXXXB79111	SFO	Influenza A virus	negative	NA
7/2024	XXXXXXXC85967	SFO	Severe acute respiratory syndrome coronavirus 2	negative	NA
6/2024	XXXXXXXD22621	SFO	Severe acute respiratory syndrome coronavirus 2	positive	15.88	CT
2/2024	XXXXXX0-4571	SFO	Influenza A virus	negative	NA
5/2024	XXXXXXXC51684	SFO	Influenza A virus	negative	NA
7/2024	XXXXXXXD21663	SFO	Influenza A virus	negative	NA
6/2024	XXXXXXXB46308	IAD	Influenza A virus	negative	NA
6/2024	XXXXXXXC12435	IAD	Influenza A virus	negative	NA
2/2024	XXXXXX5-6691	IAD	Influenza A virus	negative	NA
1/2024	XXXXXX6-8634	SFO	Severe acute respiratory syndrome coronavirus 2	positive	34.24	CT
7/2024	XXXXXXXD63756	SFO	Influenza A virus	negative	NA
4/2024	XXXXXXXC33340	SFO	Severe acute respiratory syndrome coronavirus 2	negative	NA
11/2023	XXXXXX9-9127	SFO	Influenza A virus	negative	NA
7/2024	XXXXXXXC94813	IAD	Severe acute respiratory syndrome coronavirus 2	positive	18.89	CT
4/2024	XXXXXXXB20365	SFO	Severe acute respiratory syndrome coronavirus 2	negative	NA
10/2023	XXXXXX3-9279	SFO	Influenza A virus	negative	NA
3/2024	XXXXXXXB97405	SFO	Influenza A virus	negative	NA
7/2024	XXXXXXXC84963	SFO	Influenza A virus	negative	NA
5/2024	XXXXXXXC22579	SFO	Severe acute respiratory syndrome coronavirus 2	negative	NA
4/2024	XXXXXXXC31919	IAD	Influenza A virus	negative	NA
8/2024	XXXXXXXD46536	IAD	Severe acute respiratory syndrome coronavirus 2	negative	NA
7/2024	XXXXXXXD37893	SFO	Influenza A virus	negative	NA
7/2024	XXXXXXXC91297	SFO	Influenza A virus	negative	NA
11/2023	XXXXXX7-5455	IAD	Severe acute respiratory syndrome coronavirus 2	negative	NA
5/2024	XXXXXXXB56092	IAD	Influenza A virus	negative	NA
12/2023	XXXXXX3-8804	SFO	Influenza A virus	negative	NA
5/2024	XXXXXXXC49295	IAD	Influenza A virus	negative	NA
5/2024	XXXXXXXC06959	SFO	Influenza A virus	negative	NA
3/2024	XXXXXXXB96146	SFO	Influenza A virus	negative	NA
3/2024	XXXXXXXB95243	SFO	Influenza A virus	negative	NA
8/2024	XXXXXXXD51584	SFO	Influenza A virus	negative	NA
3/2024	XXXXXX8-8551	IAD	Severe acute respiratory syndrome coronavirus 2	negative	NA
3/2024	XXXXXX1-6748	IAD	Influenza A virus	negative	NA
5/2024	XXXXXXXB22500	IAD	Influenza A virus	negative	NA
7/2024	XXXXXXXD60074	IAD	Severe acute respiratory syndrome coronavirus 2	negative	NA
6/2024	XXXXXXXD56110	SFO	Influenza A virus	negative	NA
2/2024	XXXXXX8-8128	IAD	Severe acute respiratory syndrome coronavirus 2	negative	NA
4/2024	XXXXXXXB34552	SFO	Severe acute respiratory syndrome coronavirus 2	negative	NA
1/2024	XXXXXX4-0200	IAD	Influenza A virus	negative	NA
6/2024	XXXXXXXB78865	SFO	Influenza A virus	negative	NA
2/2024	XXXXXX1-5804	SFO	Severe acute respiratory syndrome coronavirus 2	positive	30.87	CT
5/2024	XXXXXXXC07082	SFO	Severe acute respiratory syndrome coronavirus 2	positive	31.36	CT
12/2023	XXXXXX4-2428	IAD	Influenza A virus	negative	NA
5/2024	XXXXXXXB46333	SFO	Influenza A virus	negative	NA
11/2023	XXXXXX8-7345	SFO	Influenza A virus	negative	NA
6/2024	XXXXXXXD40450	SFO	Influenza A virus	negative	NA
3/2024	XXXXXX2-0183	SFO	Influenza A virus	positive	31.6	CT
7/2024	XXXXXXXD23772	SFO	Influenza A virus	negative	NA
11/2023	XXXXXX8-8078	SFO	Severe acute respiratory syndrome coronavirus 2	negative	NA
6/2024	XXXXXXXB39213	SFO	Severe acute respiratory syndrome coronavirus 2	positive	17.98	CT
4/2024	XXXXXXXB66147	SFO	Influenza A virus	negative	NA
6/2024	XXXXXXXC00868	IAD	Severe acute respiratory syndrome coronavirus 2	negative	NA
8/2024	XXXXXXXD20155	SFO	Influenza A virus	negative	NA
3/2024	XXXXXX8-8592	IAD	Severe acute respiratory syndrome coronavirus 2	negative	NA
7/2024	XXXXXXXD01878	IAD	Severe acute respiratory syndrome coronavirus 2	negative	NA
4/2024	XXXXXXXB94795	IAD	Influenza A virus	negative	NA
1/2024	XXXXXX7-5218	SFO	Influenza A virus	negative	NA
6/2024	XXXXXXXB41789	SFO	Influenza A virus	negative	NA
4/2024	XXXXXXXB23861	SFO	Influenza A virus	negative	NA
1/2024	XXXXXX5-3991	SFO	Influenza A virus	negative	NA
2/2024	XXXXXX0-6471	SFO	Influenza A virus	negative	NA
6/2024	XXXXXXXD09054	SFO	Influenza A virus	negative	NA
3/2024	XXXXXXXB96272	SFO	Severe acute respiratory syndrome coronavirus 2	negative	NA
10/2023	XXXXXX3-9154	SFO	Influenza A virus	negative	NA
4/2024	XXXXXXXB22129	SFO	Influenza A virus	negative	NA
4/2024	XXXXXXXB98342	IAD	Influenza A virus	negative	NA
6/2024	XXXXXXXB38821	SFO	Influenza A virus	negative	NA
7/2024	XXXXXXXD35390	SFO	Severe acute respiratory syndrome coronavirus 2	negative	NA
5/2024	XXXXXXXC04591	SFO	Influenza A virus	negative	NA
11/2023	XXXXXX8-5866	SFO	Severe acute respiratory syndrome coronavirus 2	negative	NA
4/2024	XXXXXXXB64643	SFO	Severe acute respiratory syndrome coronavirus 2	negative	NA
1/2024	XXXXXX6-3598	SFO	Influenza A virus	negative	NA
5/2024	XXXXXXXB70309	IAD	Severe acute respiratory syndrome coronavirus 2	negative	NA
6/2024	XXXXXXXB36153	SFO	Severe acute respiratory syndrome coronavirus 2	negative	NA
12/2023	XXXXXX4-2377	IAD	Influenza A virus	negative	NA
10/2023	XXXXXX5-9759	SFO	Influenza A virus	negative	NA
6/2024	XXXXXXXD01959	IAD	Influenza A virus	negative	NA
6/2024	XXXXXXXB49765	SFO	Influenza A virus	negative	NA
7/2024	XXXXXXXD43545	SFO	Severe acute respiratory syndrome coronavirus 2	negative	NA
8/2024	XXXXXXXD27374	IAD	Severe acute respiratory syndrome coronavirus 2	negative	NA
8/2024	XXXXXXXD46238	IAD	Influenza A virus	negative	NA
7/2024	XXXXXXXD41110	SFO	Influenza A virus	negative	NA
4/2024	XXXXXXXB64717	SFO	Severe acute respiratory syndrome coronavirus 2	negative	NA
7/2024	XXXXXXXD12141	SFO	Severe acute respiratory syndrome coronavirus 2	positive	18.12	CT
12/2023	XXXXXX3-1037	IAD	Severe acute respiratory syndrome coronavirus 2	negative	NA
1/2024	XXXXXX4-1809	IAD	Severe acute respiratory syndrome coronavirus 2	negative	NA
7/2024	XXXXXXXD06666	SFO	Severe acute respiratory syndrome coronavirus 2	positive	37.44	CT
6/2024	XXXXXXXB79156	IAD	Severe acute respiratory syndrome coronavirus 2	negative	NA
6/2024	XXXXXXXC01592	IAD	Severe acute respiratory syndrome coronavirus 2	negative	NA
7/2024	XXXXXXXD42038	SFO	Influenza A virus	negative	NA
7/2024	XXXXXXXD17711	IAD	Severe acute respiratory syndrome coronavirus 2	negative	NA
8/2024	XXXXXXXC72404	SFO	Severe acute respiratory syndrome coronavirus 2	positive	35.9	CT
12/2023	XXXXXX6-1301	SFO	Severe acute respiratory syndrome coronavirus 2	negative	NA
2/2024	XXXXXX1-7559	SFO	Influenza A virus	negative	NA
10/2023	XXXXXX8-7825	IAD	Severe acute respiratory syndrome coronavirus 2	negative	NA
6/2024	XXXXXXXC94993	IAD	Severe acute respiratory syndrome coronavirus 2	negative	NA
5/2024	XXXXXXXB68609	IAD	Influenza A virus	negative	NA
8/2024	XXXXXXXD16370	SFO	Influenza A virus	negative	NA
10/2023	XXXXXX5-5057	IAD	Influenza A virus	negative	NA
8/2024	XXXXXXXD12069	SFO	Influenza A virus	negative	NA
3/2024	XXXXXXXB93624	SFO	Severe acute respiratory syndrome coronavirus 2	negative	NA
8/2024	XXXXXXXD16929	SFO	Influenza A virus	negative	NA
10/2023	XXXXXX9-4019	SFO	Severe acute respiratory syndrome coronavirus 2	negative	NA
10/2023	XXXXXX5-1243	IAD	Influenza A virus	negative	NA
7/2024	XXXXXXXD61962	SFO	Influenza A virus	negative	NA
5/2024	XXXXXXXC57868	SFO	Influenza A virus	negative	NA
8/2024	XXXXXXXD27782	IAD	Severe acute respiratory syndrome coronavirus 2	negative	NA
2/2024	XXXXXX0-1303	SFO	Influenza A virus	negative	NA
12/2023	XXXXXX5-1571	IAD	Severe acute respiratory syndrome coronavirus 2	negative	NA
6/2024	XXXXXXXC99439	IAD	Influenza A virus	negative	NA
5/2024	XXXXXXXC19092	SFO	Severe acute respiratory syndrome coronavirus 2	negative	NA
4/2024	XXXXXX6-3430	IAD	Influenza A virus	negative	NA
10/2023	XXXXXX9-3343	SFO	Severe acute respiratory syndrome coronavirus 2	negative	NA
7/2024	XXXXXXXD01986	IAD	Influenza A virus	negative	NA
10/2023	XXXXXX5-9652	SFO	Influenza A virus	negative	NA
6/2024	XXXXXXXD01321	IAD	Severe acute respiratory syndrome coronavirus 2	negative	NA
6/2024	XXXXXXXC96752	IAD	Influenza A virus	negative	NA
1/2024	XXXXXX3-0858	IAD	Severe acute respiratory syndrome coronavirus 2	negative	NA
6/2024	XXXXXXXB37420	SFO	Influenza A virus	negative	NA
5/2024	XXXXXXXC51559	SFO	Influenza A virus	negative	NA
6/2024	XXXXXXXD01738	IAD	Influenza A virus	negative	NA
5/2024	XXXXXXXC14296	IAD	Influenza A virus	negative	NA
10/2023	XXXXXX3-7598	IAD	Influenza A virus	negative	NA
11/2023	XXXXXX9-1722	SFO	Severe acute respiratory syndrome coronavirus 2	negative	NA
7/2024	XXXXXXXD09012	SFO	Influenza A virus	negative	NA
5/2024	XXXXXXXC57517	SFO	Influenza A virus	negative	NA
1/2024	XXXXXX5-1385	IAD	Severe acute respiratory syndrome coronavirus 2	negative	NA
7/2024	XXXXXXXD06655	SFO	Severe acute respiratory syndrome coronavirus 2	negative	NA
3/2024	XXXXXX6-5034	IAD	Severe acute respiratory syndrome coronavirus 2	negative	NA
1/2024	XXXXXX6-5177	SFO	Influenza A virus	negative	NA
6/2024	XXXXXXXB46286	IAD	Severe acute respiratory syndrome coronavirus 2	negative	NA
7/2024	XXXXXXXD42277	SFO	Influenza A virus	negative	NA
11/2023	XXXXXX2-8314	IAD	Severe acute respiratory syndrome coronavirus 2	negative	NA
8/2024	XXXXXXXC66972	SFO	Severe acute respiratory syndrome coronavirus 2	negative	NA
7/2024	XXXXXXXD35300	SFO	Influenza A virus	negative	NA
7/2024	XXXXXXXD30982	SFO	Severe acute respiratory syndrome coronavirus 2	negative	NA
7/2024	XXXXXXXB74918	IAD	Influenza A virus	negative	NA
6/2024	XXXXXXXB79527	SFO	Influenza A virus	negative	NA
6/2024	XXXXXXXE00515	SFO	Severe acute respiratory syndrome coronavirus 2	negative	NA
6/2024	XXXXXXXB37156	SFO	Influenza A virus	negative	NA
1/2024	XXXXXX8-8841	SFO	Influenza A virus	negative	NA
6/2024	XXXXXXXB38591	SFO	Severe acute respiratory syndrome coronavirus 2	negative	NA
1/2024	XXXXXX7-5649	SFO	Influenza A virus	positive	22.28	CT
2/2024	XXXXXX8-7666	SFO	Influenza A virus	negative	NA
3/2024	XXXXXX2-6536	IAD	Severe acute respiratory syndrome coronavirus 2	negative	NA
11/2023	XXXXXX0-0845	IAD	Influenza A virus	negative	NA
6/2024	XXXXXXXD26396	IAD	Influenza A virus	negative	NA
4/2024	XXXXXXXB67366	SFO	Influenza A virus	negative	NA
3/2024	XXXXXX6-6421	IAD	Severe acute respiratory syndrome coronavirus 2	negative	NA
12/2023	XXXXXX0-3377	IAD	Severe acute respiratory syndrome coronavirus 2	negative	NA
3/2024	XXXXXX7-9823	IAD	Severe acute respiratory syndrome coronavirus 2	negative	NA
5/2024	XXXXXXXC02840	SFO	Severe acute respiratory syndrome coronavirus 2	negative	NA
6/2024	XXXXXXXC96783	IAD	Influenza A virus	negative	NA
5/2024	XXXXXXXC23558	SFO	Severe acute respiratory syndrome coronavirus 2	negative	NA
7/2024	XXXXXXXC50693	IAD	Influenza A virus	negative	NA
3/2024	XXXXXXXB93715	SFO	Severe acute respiratory syndrome coronavirus 2	negative	NA
7/2024	XXXXXXXD44073	SFO	Severe acute respiratory syndrome coronavirus 2	negative	NA
8/2024	XXXXXXXD27663	SFO	Influenza A virus	negative	NA
3/2024	XXXXXXXB27120	SFO	Influenza A virus	negative	NA
6/2024	XXXXXXXD26344	IAD	Influenza A virus	negative	NA
5/2024	XXXXXXXC58478	SFO	Influenza A virus	negative	NA
7/2024	XXXXXXXD37184	IAD	Influenza A virus	negative	NA
6/2024	XXXXXXXC98447	IAD	Severe acute respiratory syndrome coronavirus 2	negative	NA
6/2024	XXXXXXXD23449	IAD	Influenza A virus	negative	NA
3/2024	XXXXXXXB89452	SFO	Influenza A virus	negative	NA
5/2024	XXXXXXXB91383	SFO	Influenza A virus	negative	NA
11/2023	XXXXXX2-8295	IAD	Severe acute respiratory syndrome coronavirus 2	negative	NA
8/2024	XXXXXXXD44376	IAD	Severe acute respiratory syndrome coronavirus 2	negative	NA
6/2024	XXXXXXXB41782	SFO	Influenza A virus	negative	NA
6/2024	XXXXXXXD48294	IAD	Influenza A virus	negative	NA
3/2024	XXXXXXXB89331	SFO	Influenza A virus	negative	NA
6/2024	XXXXXXXD24042	SFO	Influenza A virus	negative	NA
2/2024	XXXXXX0-8203	SFO	Influenza A virus	negative	NA
6/2024	XXXXXXXB79742	SFO	Influenza A virus	negative	NA
7/2024	XXXXXXXD23842	SFO	Influenza A virus	negative	NA
4/2024	XXXXXXXB64701	SFO	Influenza A virus	negative	NA
1/2024	XXXXXX7-5748	SFO	Severe acute respiratory syndrome coronavirus 2	negative	NA
2/2024	XXXXXX2-0705	SFO	Severe acute respiratory syndrome coronavirus 2	negative	NA
10/2023	XXXXXX4-7391	SFO	Severe acute respiratory syndrome coronavirus 2	negative	NA
1/2024	XXXXXX8-9782	SFO	Influenza A virus	negative	NA
7/2024	XXXXXXXD35254	SFO	Severe acute respiratory syndrome coronavirus 2	negative	NA
7/2024	XXXXXXXD35788	SFO	Severe acute respiratory syndrome coronavirus 2	negative	NA
1/2024	XXXXXX3-2001	IAD	Severe acute respiratory syndrome coronavirus 2	negative	NA
10/2023	XXXXXX3-2528	IAD	Severe acute respiratory syndrome coronavirus 2	negative	NA
3/2024	XXXXXXXB89403	SFO	Influenza A virus	negative	NA
2/2024	XXXXXX9-1472	SFO	Influenza A virus	negative	NA
2/2024	XXXXXX0-4037	SFO	Severe acute respiratory syndrome coronavirus 2	negative	NA
8/2024	XXXXXXXC66401	SFO	Severe acute respiratory syndrome coronavirus 2	negative	NA
2/2024	XXXXXX1-6600	SFO	Severe acute respiratory syndrome coronavirus 2	negative	NA
6/2024	XXXXXXXD01756	IAD	Influenza A virus	negative	NA
12/2023	XXXXXX4-7943	IAD	Influenza A virus	negative	NA
6/2024	XXXXXXXC01475	SFO	Influenza A virus	negative	NA
7/2024	XXXXXXXC84663	SFO	Severe acute respiratory syndrome coronavirus 2	negative	NA
10/2023	XXXXXX5-6631	IAD	Influenza A virus	negative	NA
1/2024	XXXXXX6-3501	SFO	Influenza A virus	negative	NA
6/2024	XXXXXXXC89080	SFO	Influenza A virus	negative	NA
10/2023	XXXXXX3-7100	SFO	Severe acute respiratory syndrome coronavirus 2	negative	NA
10/2023	XXXXXX3-9240	SFO	Influenza A virus	positive	20.36	CT
7/2024	XXXXXXXD59542	IAD	Influenza A virus	negative	NA
8/2024	XXXXXXXD46315	IAD	Severe acute respiratory syndrome coronavirus 2	negative	NA
12/2023	XXXXXX6-7148	SFO	Severe acute respiratory syndrome coronavirus 2	negative	NA
6/2024	XXXXXXXD48277	IAD	Influenza A virus	negative	NA
5/2024	XXXXXXXB46517	SFO	Influenza A virus	negative	NA
8/2024	XXXXXXXD18873	SFO	Severe acute respiratory syndrome coronavirus 2	negative	NA
2/2024	XXXXXX7-2588	SFO	Severe acute respiratory syndrome coronavirus 2	negative	NA
7/2024	XXXXXXXC84248	SFO	Influenza A virus	negative	NA
10/2023	XXXXXX5-7637	IAD	Influenza A virus	negative	NA
8/2024	XXXXXXXD24866	SFO	Severe acute respiratory syndrome coronavirus 2	negative	NA
3/2024	XXXXXXXB97616	SFO	Influenza A virus	negative	NA
6/2024	XXXXXXXB51165	SFO	Severe acute respiratory syndrome coronavirus 2	negative	NA
6/2024	XXXXXXXD08992	SFO	Influenza A virus	negative	NA
6/2024	XXXXXXXB80080	SFO	Influenza A virus	negative	NA
7/2024	XXXXXXXD62878	IAD	Influenza A virus	negative	NA
7/2024	XXXXXXXD63023	IAD	Influenza A virus	negative	NA
10/2023	XXXXXX3-8622	IAD	Influenza A virus	negative	NA
6/2024	XXXXXXXB39971	SFO	Influenza A virus	negative	NA
2/2024	XXXXXX1-4974	SFO	Influenza A virus	negative	NA
5/2024	XXXXXXXC61038	SFO	Severe acute respiratory syndrome coronavirus 2	negative	NA
10/2023	XXXXXX5-9704	SFO	Influenza A virus	negative	NA
7/2024	XXXXXXXC85447	SFO	Severe acute respiratory syndrome coronavirus 2	negative	NA
6/2024	XXXXXXXC87724	SFO	Influenza A virus	negative	NA
1/2024	XXXXXX7-3625	SFO	Severe acute respiratory syndrome coronavirus 2	negative	NA
7/2024	XXXXXXXB74794	IAD	Severe acute respiratory syndrome coronavirus 2	negative	NA
6/2024	XXXXXXXB40691	SFO	Influenza A virus	negative	NA
11/2023	XXXXXX7-5263	IAD	Severe acute respiratory syndrome coronavirus 2	negative	NA
11/2023	XXXXXX9-9174	SFO	Severe acute respiratory syndrome coronavirus 2	positive	23.94	CT
2/2024	XXXXXX0-6488	SFO	Influenza A virus	negative	NA
6/2024	XXXXXXXC96779	IAD	Influenza A virus	negative	NA
6/2024	XXXXXXXB80042	SFO	Severe acute respiratory syndrome coronavirus 2	negative	NA
8/2024	XXXXXXXD62358	SFO	Influenza A virus	negative	NA
2/2024	XXXXXX2-0975	SFO	Severe acute respiratory syndrome coronavirus 2	positive	18.8	CT
7/2024	XXXXXXXD38432	IAD	Severe acute respiratory syndrome coronavirus 2	positive	23.83	CT
12/2023	XXXXXX9-6628	IAD	Influenza A virus	negative	NA
8/2024	XXXXXXXC42721	IAD	Severe acute respiratory syndrome coronavirus 2	negative	NA
2/2024	XXXXXX0-7247	SFO	Severe acute respiratory syndrome coronavirus 2	negative	NA
7/2024	XXXXXXXC90359	SFO	Severe acute respiratory syndrome coronavirus 2	negative	NA
8/2024	XXXXXXXC95535	IAD	Influenza A virus	negative	NA
6/2024	XXXXXXXB41502	SFO	Influenza A virus	negative	NA
2/2024	XXXXXX1-7391	IAD	Influenza A virus	negative	NA
4/2024	XXXXXXXB67582	SFO	Severe acute respiratory syndrome coronavirus 2	positive	29.47	CT
5/2024	XXXXXXXB47846	SFO	Severe acute respiratory syndrome coronavirus 2	negative	NA
12/2023	XXXXXX3-4252	IAD	Severe acute respiratory syndrome coronavirus 2	positive	27.67	CT
5/2024	XXXXXXXC12325	IAD	Influenza A virus	negative	NA
3/2024	XXXXXX0-6271	SFO	Severe acute respiratory syndrome coronavirus 2	negative	NA
7/2024	XXXXXXXD42239	SFO	Severe acute respiratory syndrome coronavirus 2	negative	NA
10/2023	XXXXXX9-3150	SFO	Severe acute respiratory syndrome coronavirus 2	negative	NA
3/2024	XXXXXXXB95303	SFO	Influenza A virus	negative	NA
10/2023	XXXXXX4-3002	IAD	Influenza A virus	negative	NA
5/2024	XXXXXXXB75838	IAD	Influenza A virus	negative	NA
11/2023	XXXXXX0-7498	IAD	Influenza A virus	negative	NA
7/2024	XXXXXXXD59938	IAD	Severe acute respiratory syndrome coronavirus 2	negative	NA
6/2024	XXXXXXXB45811	SFO	Influenza A virus	negative	NA
3/2024	XXXXXXXB93587	SFO	Severe acute respiratory syndrome coronavirus 2	positive	23	CT
5/2024	XXXXXXXC23625	SFO	Influenza A virus	negative	NA
2/2024	XXXXXX0-3079	SFO	Influenza A virus	negative	NA
7/2024	XXXXXXXD33055	IAD	Influenza A virus	negative	NA
10/2023	XXXXXX7-7383	IAD	Severe acute respiratory syndrome coronavirus 2	negative	NA
2/2024	XXXXXX9-9345	IAD	Severe acute respiratory syndrome coronavirus 2	negative	NA
5/2024	XXXXXXXC48415	SFO	Severe acute respiratory syndrome coronavirus 2	positive	23.8	CT
6/2024	XXXXXXXB48259	SFO	Influenza A virus	negative	NA
3/2024	XXXXXXXB54737	SFO	Influenza A virus	negative	NA
10/2023	XXXXXX9-3273	SFO	Severe acute respiratory syndrome coronavirus 2	negative	NA
7/2024	XXXXXXXD42834	IAD	Severe acute respiratory syndrome coronavirus 2	negative	NA
10/2023	XXXXXX3-9045	IAD	Severe acute respiratory syndrome coronavirus 2	negative	NA
11/2023	XXXXXX9-4847	SFO	Influenza A virus	negative	NA
3/2024	XXXXXXXB97369	SFO	Severe acute respiratory syndrome coronavirus 2	negative	NA
5/2024	XXXXXXXB27520	IAD	Influenza A virus	negative	NA
7/2024	XXXXXXXD32104	SFO	Influenza A virus	negative	NA
7/2024	XXXXXXXD12675	IAD	Influenza A virus	negative	NA
3/2024	XXXXXX6-4932	IAD	Severe acute respiratory syndrome coronavirus 2	negative	NA
2/2024	XXXXXX5-7262	IAD	Influenza A virus	negative	NA
1/2024	XXXXXX0-6624	IAD	Influenza A virus	negative	NA
5/2024	XXXXXXXB27488	IAD	Influenza A virus	negative	NA
6/2024	XXXXXXXB37364	SFO	Influenza A virus	negative	NA
5/2024	XXXXXXXC49321	IAD	Severe acute respiratory syndrome coronavirus 2	negative	NA
7/2024	XXXXXXXD20341	SFO	Influenza A virus	negative	NA
4/2024	XXXXXXXB66165	SFO	Severe acute respiratory syndrome coronavirus 2	negative	NA
5/2024	XXXXXXXC02284	SFO	Severe acute respiratory syndrome coronavirus 2	negative	NA
2/2024	XXXXXX1-7276	SFO	Influenza A virus	negative	NA
7/2024	XXXXXXXC84253	SFO	Severe acute respiratory syndrome coronavirus 2	positive	21.18	CT
6/2024	XXXXXXXC03662	IAD	Severe acute respiratory syndrome coronavirus 2	negative	NA
5/2024	XXXXXXXC48436	SFO	Severe acute respiratory syndrome coronavirus 2	negative	NA
2/2024	XXXXXX7-3810	IAD	Influenza A virus	negative	NA
6/2024	XXXXXXXB78712	SFO	Influenza A virus	negative	NA
10/2023	XXXXXX4-7659	SFO	Severe acute respiratory syndrome coronavirus 2	negative	NA
6/2024	XXXXXXXB77465	SFO	Influenza A virus	negative	NA
1/2024	XXXXXX4-6901	IAD	Severe acute respiratory syndrome coronavirus 2	negative	NA
8/2024	XXXXXXXD46458	IAD	Influenza A virus	negative	NA
5/2024	XXXXXXXC62042	SFO	Severe acute respiratory syndrome coronavirus 2	negative	NA
7/2024	XXXXXXXC91265	SFO	Influenza A virus	negative	NA
5/2024	XXXXXXXC61469	SFO	Severe acute respiratory syndrome coronavirus 2	negative	NA
3/2024	XXXXXXXB54730	SFO	Influenza A virus	negative	NA
4/2024	XXXXXXXB20781	SFO	Influenza A virus	negative	NA
5/2024	XXXXXXXC22915	SFO	Influenza A virus	negative	NA
1/2024	XXXXXX5-3648	SFO	Influenza A virus	negative	NA
1/2024	XXXXXX3-0811	IAD	Severe acute respiratory syndrome coronavirus 2	negative	NA
5/2024	XXXXXXXC57602	SFO	Severe acute respiratory syndrome coronavirus 2	negative	NA
7/2024	XXXXXXXC94833	IAD	Severe acute respiratory syndrome coronavirus 2	negative	NA
4/2024	XXXXXXXB24045	SFO	Severe acute respiratory syndrome coronavirus 2	positive	23.1	CT
12/2023	XXXXXX5-0092	IAD	Influenza A virus	positive	27.66	CT
4/2024	XXXXXXXC31427	IAD	Severe acute respiratory syndrome coronavirus 2	negative	NA
7/2024	XXXXXXXC86764	SFO	Influenza A virus	negative	NA
6/2024	XXXXXXXB79335	SFO	Severe acute respiratory syndrome coronavirus 2	negative	NA
7/2024	XXXXXXXD62985	IAD	Severe acute respiratory syndrome coronavirus 2	negative	NA
2/2024	XXXXXX9-9377	IAD	Severe acute respiratory syndrome coronavirus 2	negative	NA
2/2024	XXXXXX3-5177	IAD	Influenza A virus	negative	NA
2/2024	XXXXXX4-4746	SFO	Severe acute respiratory syndrome coronavirus 2	negative	NA
12/2023	XXXXXX4-6819	SFO	Severe acute respiratory syndrome coronavirus 2	negative	NA
6/2024	XXXXXXXB78819	SFO	Severe acute respiratory syndrome coronavirus 2	negative	NA
11/2023	XXXXXX9-3726	IAD	Severe acute respiratory syndrome coronavirus 2	negative	NA
5/2024	XXXXXXXC57859	SFO	Influenza A virus	negative	NA
2/2024	XXXXXX0-8208	SFO	Severe acute respiratory syndrome coronavirus 2	negative	NA
6/2024	XXXXXXXB76963	SFO	Severe acute respiratory syndrome coronavirus 2	negative	NA
7/2024	XXXXXXXD61158	SFO	Influenza A virus	negative	NA
10/2023	XXXXXX8-6014	IAD	Influenza A virus	negative	NA
7/2024	XXXXXXXD34460	SFO	Influenza A virus	negative	NA
8/2024	XXXXXXXD19188	SFO	Influenza A virus	negative	NA
2/2024	XXXXXX7-5074	IAD	Influenza A virus	negative	NA
11/2023	XXXXXX9-3711	IAD	Influenza A virus	negative	NA
6/2024	XXXXXXXC94511	IAD	Severe acute respiratory syndrome coronavirus 2	positive	17.51	CT
8/2024	XXXXXXXC94737	IAD	Influenza A virus	negative	NA
6/2024	XXXXXXXD04533	IAD	Severe acute respiratory syndrome coronavirus 2	negative	NA
6/2024	XXXXXXXB78933	SFO	Severe acute respiratory syndrome coronavirus 2	negative	NA
10/2023	XXXXXX3-9245	SFO	Influenza A virus	negative	NA
5/2024	XXXXXXXC25067	SFO	Influenza A virus	negative	NA
6/2024	XXXXXXXC52604	IAD	Influenza A virus	negative	NA
8/2024	XXXXXXXD43037	IAD	Influenza A virus	negative	NA
3/2024	XXXXXXXB94624	SFO	Influenza A virus	negative	NA
6/2024	XXXXXXXB48273	SFO	Severe acute respiratory syndrome coronavirus 2	negative	NA
7/2024	XXXXXXXC92222	IAD	Influenza A virus	negative	NA
7/2024	XXXXXXXD34940	SFO	Severe acute respiratory syndrome coronavirus 2	negative	NA
5/2024	XXXXXXXC56100	SFO	Influenza A virus	negative	NA
8/2024	XXXXXXXD17083	SFO	Severe acute respiratory syndrome coronavirus 2	negative	NA
5/2024	XXXXXXXC63689	SFO	Influenza A virus	negative	NA
3/2024	XXXXXXXB33683	SFO	Severe acute respiratory syndrome coronavirus 2	negative	NA
2/2024	XXXXXX2-0346	SFO	Influenza A virus	negative	NA
11/2023	XXXXXX5-2698	SFO	Severe acute respiratory syndrome coronavirus 2	negative	NA
4/2024	XXXXXXXB54024	SFO	Severe acute respiratory syndrome coronavirus 2	positive	32.17	CT
6/2024	XXXXXXXB49823	SFO	Influenza A virus	negative	NA
12/2023	XXXXXX5-1004	IAD	Severe acute respiratory syndrome coronavirus 2	negative	NA
7/2024	XXXXXXXD43894	SFO	Severe acute respiratory syndrome coronavirus 2	negative	NA
6/2024	XXXXXXXB41098	SFO	Severe acute respiratory syndrome coronavirus 2	negative	NA
3/2024	XXXXXX1-0706	SFO	Severe acute respiratory syndrome coronavirus 2	negative	NA
5/2024	XXXXXXXC62074	SFO	Severe acute respiratory syndrome coronavirus 2	negative	NA
3/2024	XXXXXXXB89007	SFO	Influenza A virus	negative	NA
2/2024	XXXXXX0-7750	SFO	Influenza A virus	negative	NA
3/2024	XXXXXX2-0611	SFO	Influenza A virus	negative	NA
3/2024	XXXXXXXB24135	SFO	Severe acute respiratory syndrome coronavirus 2	negative	NA
7/2024	XXXXXXXC94870	IAD	Severe acute respiratory syndrome coronavirus 2	negative	NA
7/2024	XXXXXXXD35330	SFO	Severe acute respiratory syndrome coronavirus 2	negative	NA
6/2024	XXXXXXXB49232	IAD	Influenza A virus	negative	NA
5/2024	XXXXXXXC01493	SFO	Severe acute respiratory syndrome coronavirus 2	negative	NA
2/2024	XXXXXX5-9421	IAD	Severe acute respiratory syndrome coronavirus 2	negative	NA
3/2024	XXXXXX8-0350	IAD	Severe acute respiratory syndrome coronavirus 2	negative	NA
3/2024	XXXXXXXB89407	SFO	Severe acute respiratory syndrome coronavirus 2	negative	NA
7/2024	XXXXXXXD17514	SFO	Influenza A virus	negative	NA
3/2024	XXXXXXXB89423	SFO	Influenza A virus	negative	NA
11/2023	XXXXXX7-6086	IAD	Influenza A virus	negative	NA
3/2024	XXXXXXXB96154	SFO	Influenza A virus	negative	NA
8/2024	XXXXXXXD06967	SFO	Severe acute respiratory syndrome coronavirus 2	negative	NA
1/2024	XXXXXX6-8690	SFO	Influenza A virus	negative	NA
1/2024	XXXXXX7-1284	SFO	Influenza A virus	negative	NA
6/2024	XXXXXXXB89801	SFO	Influenza A virus	negative	NA
2/2024	XXXXXX7-5072	IAD	Severe acute respiratory syndrome coronavirus 2	negative	NA
8/2024	XXXXXXXD36338	SFO	Severe acute respiratory syndrome coronavirus 2	negative	NA
7/2024	XXXXXXXC85344	SFO	Influenza A virus	negative	NA
6/2024	XXXXXXXD01927	IAD	Influenza A virus	negative	NA
5/2024	XXXXXXXB62889	IAD	Severe acute respiratory syndrome coronavirus 2	positive	23.38	CT
1/2024	XXXXXX8-3264	SFO	Influenza A virus	negative	NA
5/2024	XXXXXXXC59647	SFO	Influenza A virus	negative	NA
6/2024	XXXXXXXB49391	IAD	Influenza A virus	negative	NA
3/2024	XXXXXX1-0764	SFO	Severe acute respiratory syndrome coronavirus 2	negative	NA
5/2024	XXXXXXXC62021	SFO	Influenza A virus	negative	NA
8/2024	XXXXXXXD26809	SFO	Influenza A virus	negative	NA
1/2024	XXXXXX8-0785	SFO	Severe acute respiratory syndrome coronavirus 2	positive	32.16	CT
2/2024	XXXXXX0-9018	SFO	Severe acute respiratory syndrome coronavirus 2	negative	NA
8/2024	XXXXXXXD42978	IAD	Influenza A virus	negative	NA
7/2024	XXXXXXXD20848	SFO	Influenza A virus	negative	NA
2/2024	XXXXXX2-0016	SFO	Severe acute respiratory syndrome coronavirus 2	negative	NA
7/2024	XXXXXXXD42261	SFO	Severe acute respiratory syndrome coronavirus 2	negative	NA
5/2024	XXXXXXXB22339	IAD	Influenza A virus	negative	NA
4/2024	XXXXXXXB22645	SFO	Influenza A virus	negative	NA
11/2023	XXXXXX5-5893	IAD	Severe acute respiratory syndrome coronavirus 2	positive	23.37	CT
5/2024	XXXXXXXC56837	SFO	Influenza A virus	negative	NA
5/2024	XXXXXXXC60958	SFO	Influenza A virus	negative	NA
10/2023	XXXXXX3-9112	SFO	Severe acute respiratory syndrome coronavirus 2	negative	NA
1/2024	XXXXXX7-2729	SFO	Severe acute respiratory syndrome coronavirus 2	negative	NA
6/2024	XXXXXXXB40617	SFO	Severe acute respiratory syndrome coronavirus 2	negative	NA
10/2023	XXXXXX5-1102	SFO	Influenza A virus	negative	NA
11/2023	XXXXXX8-7905	IAD	Influenza A virus	negative	NA
10/2023	XXXXXX5-3890	SFO	Influenza A virus	negative	NA
8/2024	XXXXXXXD06979	SFO	Severe acute respiratory syndrome coronavirus 2	negative	NA
10/2023	XXXXXX8-1464	IAD	Influenza A virus	negative	NA
8/2024	XXXXXXXD28005	IAD	Influenza A virus	negative	NA
1/2024	XXXXXX6-8445	SFO	Severe acute respiratory syndrome coronavirus 2	negative	NA
6/2024	XXXXXXXD23391	IAD	Severe acute respiratory syndrome coronavirus 2	negative	NA
5/2024	XXXXXXXC56059	SFO	Severe acute respiratory syndrome coronavirus 2	negative	NA
2/2024	XXXXXX9-2142	SFO	Influenza A virus	negative	NA
4/2024	XXXXXXXB57190	IAD	Influenza A virus	negative	NA
11/2023	XXXXXX9-3775	IAD	Influenza A virus	negative	NA
5/2024	XXXXXXXC61449	SFO	Severe acute respiratory syndrome coronavirus 2	negative	NA
7/2024	XXXXXXXD17679	IAD	Influenza A virus	negative	NA
12/2023	XXXXXX6-4034	SFO	Influenza A virus	negative	NA
7/2024	XXXXXXXD33097	IAD	Influenza A virus	negative	NA
5/2024	XXXXXXXC35046	SFO	Influenza A virus	negative	NA
3/2024	XXXXXXXB31740	SFO	Severe acute respiratory syndrome coronavirus 2	positive	16.17	CT
7/2024	XXXXXXXD43563	SFO	Severe acute respiratory syndrome coronavirus 2	negative	NA
2/2024	XXXXXX0-8825	SFO	Severe acute respiratory syndrome coronavirus 2	negative	NA
3/2024	XXXXXXXB96146	SFO	Severe acute respiratory syndrome coronavirus 2	negative	NA
4/2024	XXXXXXXB21400	SFO	Influenza A virus	negative	NA
4/2024	XXXXXXXB25444	IAD	Severe acute respiratory syndrome coronavirus 2	negative	NA
7/2024	XXXXXXXD01838	IAD	Influenza A virus	negative	NA
4/2024	XXXXXXXB23166	IAD	Influenza A virus	negative	NA
1/2024	XXXXXX9-8322	IAD	Severe acute respiratory syndrome coronavirus 2	negative	NA
2/2024	XXXXXX6-2912	IAD	Severe acute respiratory syndrome coronavirus 2	negative	NA
5/2024	XXXXXXXC13383	IAD	Influenza A virus	negative	NA
3/2024	XXXXXX0-6457	SFO	Influenza A virus	negative	NA
2/2024	XXXXXX1-7446	SFO	Influenza A virus	negative	NA
10/2023	XXXXXX8-5400	SFO	Severe acute respiratory syndrome coronavirus 2	negative	NA
2/2024	XXXXXX1-5472	SFO	Influenza A virus	negative	NA
2/2024	XXXXXX7-5076	IAD	Severe acute respiratory syndrome coronavirus 2	negative	NA
10/2023	XXXXXX5-4734	SFO	Influenza A virus	negative	NA
4/2024	XXXXXXXB53989	SFO	Severe acute respiratory syndrome coronavirus 2	negative	NA
7/2024	XXXXXXXD12312	SFO	Influenza A virus	negative	NA
4/2024	XXXXXXXC38630	SFO	Severe acute respiratory syndrome coronavirus 2	negative	NA
6/2024	XXXXXXXB79684	SFO	Severe acute respiratory syndrome coronavirus 2	negative	NA
11/2023	XXXXXX9-8978	SFO	Influenza A virus	negative	NA
5/2024	XXXXXXXC17527	SFO	Influenza A virus	negative	NA
11/2023	XXXXXX8-5832	SFO	Influenza A virus	negative	NA
10/2023	XXXXXX5-9544	SFO	Influenza A virus	negative	NA
12/2023	XXXXXX6-4073	SFO	Severe acute respiratory syndrome coronavirus 2	negative	NA
4/2024	XXXXXXXC47829	SFO	Severe acute respiratory syndrome coronavirus 2	positive	18.56	CT
7/2024	XXXXXXXD58850	IAD	Severe acute respiratory syndrome coronavirus 2	positive	17.61	CT
12/2023	XXXXXX5-5756	IAD	Severe acute respiratory syndrome coronavirus 2	negative	NA
10/2023	XXXXXX3-9153	SFO	Influenza A virus	negative	NA
11/2023	XXXXXX8-7610	SFO	Influenza A virus	negative	NA
10/2023	XXXXXX2-5117	IAD	Influenza A virus	negative	NA
12/2023	XXXXXX3-3886	SFO	Influenza A virus	negative	NA
5/2024	XXXXXXXB72224	SFO	Severe acute respiratory syndrome coronavirus 2	positive	36.71	CT
7/2024	XXXXXXXC85131	SFO	Severe acute respiratory syndrome coronavirus 2	positive	23.71	CT
5/2024	XXXXXXXC48884	IAD	Severe acute respiratory syndrome coronavirus 2	positive	32.76	CT
10/2023	XXXXXX5-7300	IAD	Severe acute respiratory syndrome coronavirus 2	negative	NA
1/2024	XXXXXX6-8540	SFO	Influenza A virus	negative	NA
1/2024	XXXXXX8-3951	SFO	Influenza A virus	negative	NA
11/2023	XXXXXX8-7747	SFO	Influenza A virus	negative	NA
6/2024	XXXXXXXC92754	IAD	Severe acute respiratory syndrome coronavirus 2	negative	NA
4/2024	XXXXXXXB56884	IAD	Influenza A virus	negative	NA
8/2024	XXXXXXXD11415	SFO	Severe acute respiratory syndrome coronavirus 2	negative	NA
4/2024	XXXXXXXB57051	SFO	Influenza A virus	negative	NA
1/2024	XXXXXX3-1907	IAD	Severe acute respiratory syndrome coronavirus 2	negative	NA
7/2024	XXXXXXXD20478	SFO	Influenza A virus	negative	NA
10/2023	XXXXXX5-2623	IAD	Severe acute respiratory syndrome coronavirus 2	negative	NA
5/2024	XXXXXXXB79521	SFO	Influenza A virus	negative	NA
4/2024	XXXXXXXC38673	SFO	Influenza A virus	negative	NA
1/2024	XXXXXX8-3221	SFO	Severe acute respiratory syndrome coronavirus 2	negative	NA
1/2024	XXXXXX0-6719	IAD	Severe acute respiratory syndrome coronavirus 2	negative	NA
6/2024	XXXXXXXD22537	SFO	Severe acute respiratory syndrome coronavirus 2	positive	30.83	CT
6/2024	XXXXXXXB50011	SFO	Influenza A virus	negative	NA
2/2024	XXXXXX7-0812	SFO	Severe acute respiratory syndrome coronavirus 2	negative	NA
12/2023	XXXXXX4-2734	IAD	Severe acute respiratory syndrome coronavirus 2	negative	NA
10/2023	XXXXXX5-7865	IAD	Influenza A virus	negative	NA
6/2024	XXXXXXXC88656	SFO	Severe acute respiratory syndrome coronavirus 2	negative	NA
11/2023	XXXXXX2-8326	IAD	Severe acute respiratory syndrome coronavirus 2	negative	NA
6/2024	XXXXXXXB39033	SFO	Severe acute respiratory syndrome coronavirus 2	negative	NA
2/2024	XXXXXX7-8703	IAD	Influenza A virus	negative	NA
12/2023	XXXXXX5-0614	IAD	Influenza A virus	negative	NA
10/2023	XXXXXX7-6799	IAD	Influenza A virus	negative	NA
6/2024	XXXXXXXB76950	SFO	Severe acute respiratory syndrome coronavirus 2	negative	NA
12/2023	XXXXXX4-8377	SFO	Influenza A virus	negative	NA
11/2023	XXXXXX4-6983	IAD	Influenza A virus	negative	NA
5/2024	XXXXXXXC19946	SFO	Influenza A virus	negative	NA
1/2024	XXXXXX2-8732	IAD	Severe acute respiratory syndrome coronavirus 2	negative	NA
10/2023	XXXXXX2-5061	IAD	Severe acute respiratory syndrome coronavirus 2	positive	34.68	CT
12/2023	XXXXXX6-2449	SFO	Severe acute respiratory syndrome coronavirus 2	negative	NA
12/2023	XXXXXX3-0211	IAD	Severe acute respiratory syndrome coronavirus 2	negative	NA
8/2024	XXXXXXXD22096	IAD	Severe acute respiratory syndrome coronavirus 2	negative	NA
6/2024	XXXXXXXC98370	IAD	Influenza A virus	negative	NA
1/2024	XXXXXX5-3409	SFO	Severe acute respiratory syndrome coronavirus 2	negative	NA
1/2024	XXXXXX5-6106	SFO	Influenza A virus	negative	NA
2/2024	XXXXXX8-8676	SFO	Influenza A virus	negative	NA
5/2024	XXXXXXXC05636	SFO	Influenza A virus	negative	NA
11/2023	XXXXXX8-7574	SFO	Influenza A virus	negative	NA
4/2024	XXXXXXXB67638	SFO	Severe acute respiratory syndrome coronavirus 2	negative	NA
7/2024	XXXXXXXC86729	SFO	Influenza A virus	negative	NA
10/2023	XXXXXX8-9148	SFO	Severe acute respiratory syndrome coronavirus 2	negative	NA
5/2024	XXXXXXXC48768	IAD	Influenza A virus	negative	NA
6/2024	XXXXXXXD02047	IAD	Influenza A virus	negative	NA
7/2024	XXXXXXXC90517	SFO	Influenza A virus	negative	NA
3/2024	XXXXXX0-8611	IAD	Severe acute respiratory syndrome coronavirus 2	negative	NA
1/2024	XXXXXX9-2339	SFO	Influenza A virus	negative	NA
11/2023	XXXXXX9-1799	SFO	Severe acute respiratory syndrome coronavirus 2	negative	NA
6/2024	XXXXXXXC00863	IAD	Severe acute respiratory syndrome coronavirus 2	negative	NA
8/2024	XXXXXXXD51579	SFO	Severe acute respiratory syndrome coronavirus 2	negative	NA
7/2024	XXXXXXXD41076	SFO	Influenza A virus	negative	NA
3/2024	XXXXXXXB93549	SFO	Influenza A virus	negative	NA
6/2024	XXXXXXXB48166	SFO	Influenza A virus	negative	NA
3/2024	XXXXXX0-6417	SFO	Influenza A virus	negative	NA
1/2024	XXXXXX7-3068	SFO	Severe acute respiratory syndrome coronavirus 2	negative	NA
4/2024	XXXXXXXB96510	SFO	Influenza A virus	negative	NA
1/2024	XXXXXX5-4129	SFO	Severe acute respiratory syndrome coronavirus 2	negative	NA
12/2023	XXXXXX5-2326	SFO	Influenza A virus	negative	NA
5/2024	XXXXXXXC06376	SFO	Influenza A virus	positive	31.72	CT
5/2024	XXXXXXXC02167	SFO	Severe acute respiratory syndrome coronavirus 2	negative	NA
2/2024	XXXXXX1-9703	SFO	Severe acute respiratory syndrome coronavirus 2	negative	NA
8/2024	XXXXXXXC72418	SFO	Influenza A virus	negative	NA
10/2023	XXXXXX5-6621	IAD	Severe acute respiratory syndrome coronavirus 2	negative	NA
5/2024	XXXXXXXC21907	SFO	Influenza A virus	negative	NA
7/2024	XXXXXXXD17484	SFO	Severe acute respiratory syndrome coronavirus 2	negative	NA
2/2024	XXXXXX3-4739	IAD	Influenza A virus	negative	NA
12/2023	XXXXXX4-6697	IAD	Influenza A virus	negative	NA
7/2024	XXXXXXXD43787	SFO	Severe acute respiratory syndrome coronavirus 2	negative	NA
7/2024	XXXXXXXD07320	SFO	Influenza A virus	negative	NA
7/2024	XXXXXXXD11604	SFO	Severe acute respiratory syndrome coronavirus 2	positive	18.11	CT
3/2024	XXXXXX5-3433	IAD	Severe acute respiratory syndrome coronavirus 2	negative	NA
11/2023	XXXXXX2-8292	IAD	Severe acute respiratory syndrome coronavirus 2	negative	NA
7/2024	XXXXXXXD31974	SFO	Severe acute respiratory syndrome coronavirus 2	negative	NA
11/2023	XXXXXX5-2700	SFO	Severe acute respiratory syndrome coronavirus 2	negative	NA
2/2024	XXXXXX0-6187	SFO	Influenza A virus	negative	NA
8/2024	XXXXXXXC65602	IAD	Severe acute respiratory syndrome coronavirus 2	negative	NA
8/2024	XXXXXXXD42971	IAD	Influenza A virus	negative	NA
11/2023	XXXXXX2-8431	IAD	Influenza A virus	negative	NA
2/2024	XXXXXX0-7293	SFO	Severe acute respiratory syndrome coronavirus 2	negative	NA
8/2024	XXXXXXXD42674	SFO	Severe acute respiratory syndrome coronavirus 2	negative	NA
3/2024	XXXXXXXB95296	SFO	Severe acute respiratory syndrome coronavirus 2	negative	NA
7/2024	XXXXXXXD18119	SFO	Severe acute respiratory syndrome coronavirus 2	positive	36.66	CT
3/2024	XXXXXXXB95826	SFO	Severe acute respiratory syndrome coronavirus 2	negative	NA
5/2024	XXXXXXXC13413	IAD	Severe acute respiratory syndrome coronavirus 2	negative	NA
6/2024	XXXXXXXD01320	IAD	Severe acute respiratory syndrome coronavirus 2	negative	NA
10/2023	XXXXXX3-7095	SFO	Severe acute respiratory syndrome coronavirus 2	negative	NA
5/2024	XXXXXXXC07627	SFO	Influenza A virus	negative	NA
7/2024	XXXXXXXD42221	SFO	Influenza A virus	negative	NA
7/2024	XXXXXXXC92136	IAD	Severe acute respiratory syndrome coronavirus 2	negative	NA
1/2024	XXXXXX4-0582	IAD	Influenza A virus	negative	NA
1/2024	XXXXXX9-8048	IAD	Severe acute respiratory syndrome coronavirus 2	negative	NA
10/2023	XXXXXX8-5248	SFO	Severe acute respiratory syndrome coronavirus 2	positive	29.03	CT
6/2024	XXXXXXXB37437	SFO	Severe acute respiratory syndrome coronavirus 2	negative	NA
1/2024	XXXXXX7-1667	SFO	Influenza A virus	negative	NA
7/2024	XXXXXXXD35846	SFO	Influenza A virus	negative	NA
2/2024	XXXXXX5-1376	IAD	Influenza A virus	negative	NA
3/2024	XXXXXX5-4747	IAD	Influenza A virus	negative	NA
10/2023	XXXXXX5-3377	SFO	Influenza A virus	negative	NA
2/2024	XXXXXX3-5265	IAD	Severe acute respiratory syndrome coronavirus 2	negative	NA
12/2023	XXXXXX9-9996	IAD	Severe acute respiratory syndrome coronavirus 2	negative	NA
8/2024	XXXXXXXD36482	SFO	Influenza A virus	negative	NA
5/2024	XXXXXXXC17619	SFO	Influenza A virus	negative	NA
5/2024	XXXXXXXB27407	IAD	Influenza A virus	negative	NA
11/2023	XXXXXX8-7332	SFO	Severe acute respiratory syndrome coronavirus 2	negative	NA
8/2024	XXXXXXXC70953	SFO	Severe acute respiratory syndrome coronavirus 2	positive	32.42	CT
6/2024	XXXXXXXD01944	IAD	Influenza A virus	negative	NA
2/2024	XXXXXX1-5593	SFO	Influenza A virus	negative	NA
7/2024	XXXXXXXD61586	SFO	Influenza A virus	negative	NA
7/2024	XXXXXXXD48541	SFO	Influenza A virus	negative	NA
5/2024	XXXXXXXC08516	SFO	Severe acute respiratory syndrome coronavirus 2	negative	NA
3/2024	XXXXXX1-6981	SFO	Influenza A virus	negative	NA
5/2024	XXXXXXXC58850	SFO	Severe acute respiratory syndrome coronavirus 2	negative	NA
5/2024	XXXXXXXC56819	SFO	Severe acute respiratory syndrome coronavirus 2	negative	NA
3/2024	XXXXXX1-1522	SFO	Influenza A virus	negative	NA
8/2024	XXXXXXXD42591	SFO	Severe acute respiratory syndrome coronavirus 2	negative	NA
6/2024	XXXXXXXB76432	SFO	Influenza A virus	negative	NA
5/2024	XXXXXXXB69539	IAD	Influenza A virus	negative	NA
12/2023	XXXXXX6-3411	SFO	Severe acute respiratory syndrome coronavirus 2	positive	32.41	CT
5/2024	XXXXXXXC61335	SFO	Influenza A virus	negative	NA
6/2024	XXXXXXXB36643	SFO	Severe acute respiratory syndrome coronavirus 2	negative	NA
5/2024	XXXXXXXB45971	SFO	Severe acute respiratory syndrome coronavirus 2	negative	NA
3/2024	XXXXXX5-8178	IAD	Influenza A virus	negative	NA
8/2024	XXXXXXXD42967	IAD	Severe acute respiratory syndrome coronavirus 2	negative	NA
2/2024	XXXXXX1-6558	SFO	Influenza A virus	negative	NA
7/2024	XXXXXXXD06148	SFO	Severe acute respiratory syndrome coronavirus 2	negative	NA
12/2023	XXXXXX6-6282	SFO	Influenza A virus	negative	NA
1/2024	XXXXXX5-3220	SFO	Influenza A virus	negative	NA
10/2023	XXXXXX2-5075	IAD	Severe acute respiratory syndrome coronavirus 2	negative	NA
8/2024	XXXXXXXD27837	IAD	Influenza A virus	negative	NA
1/2024	XXXXXX7-9998	SFO	Severe acute respiratory syndrome coronavirus 2	negative	NA
7/2024	XXXXXXXD43836	SFO	Influenza A virus	negative	NA
2/2024	XXXXXX2-8627	IAD	Severe acute respiratory syndrome coronavirus 2	negative	NA
8/2024	XXXXXXXD07055	SFO	Severe acute respiratory syndrome coronavirus 2	negative	NA
7/2024	XXXXXXXC85212	SFO	Severe acute respiratory syndrome coronavirus 2	negative	NA
11/2023	XXXXXX9-8644	SFO	Influenza A virus	negative	NA
6/2024	XXXXXXXE00157	IAD	Severe acute respiratory syndrome coronavirus 2	negative	NA
12/2023	XXXXXX5-0229	SFO	Influenza A virus	negative	NA
5/2024	XXXXXXXC03588	IAD	Severe acute respiratory syndrome coronavirus 2	negative	NA
3/2024	XXXXXX2-1941	SFO	Severe acute respiratory syndrome coronavirus 2	positive	22.33	CT
6/2024	XXXXXXXB48251	SFO	Influenza A virus	negative	NA
8/2024	XXXXXXXD11510	SFO	Influenza A virus	negative	NA
10/2023	XXXXXX5-1315	IAD	Severe acute respiratory syndrome coronavirus 2	positive	34.5	CT
7/2024	XXXXXXXD61087	IAD	Influenza A virus	negative	NA
8/2024	XXXXXXXC41354	SFO	Severe acute respiratory syndrome coronavirus 2	negative	NA
8/2024	XXXXXXXD27966	IAD	Influenza A virus	negative	NA
3/2024	XXXXXX2-3786	SFO	Severe acute respiratory syndrome coronavirus 2	negative	NA
5/2024	XXXXXXXC21824	SFO	Severe acute respiratory syndrome coronavirus 2	negative	NA
5/2024	XXXXXXXC13493	IAD	Severe acute respiratory syndrome coronavirus 2	negative	NA
12/2023	XXXXXX3-2501	SFO	Influenza A virus	negative	NA
6/2024	XXXXXXXB77385	SFO	Influenza A virus	negative	NA
4/2024	XXXXXXXB31899	SFO	Severe acute respiratory syndrome coronavirus 2	negative	NA
5/2024	XXXXXXXB49446	IAD	Severe acute respiratory syndrome coronavirus 2	negative	NA
7/2024	XXXXXXXD61290	SFO	Influenza A virus	negative	NA
5/2024	XXXXXXXB46513	SFO	Severe acute respiratory syndrome coronavirus 2	negative	NA
4/2024	XXXXXXXB55046	SFO	Severe acute respiratory syndrome coronavirus 2	negative	NA
2/2024	XXXXXX0-8927	SFO	Influenza A virus	negative	NA
6/2024	XXXXXXXB44576	SFO	Influenza A virus	negative	NA
6/2024	XXXXXXXB50989	SFO	Severe acute respiratory syndrome coronavirus 2	negative	NA
8/2024	XXXXXXXD20240	SFO	Severe acute respiratory syndrome coronavirus 2	negative	NA
12/2023	XXXXXX5-1623	IAD	Influenza A virus	negative	NA
5/2024	XXXXXXXC05637	SFO	Severe acute respiratory syndrome coronavirus 2	negative	NA
2/2024	XXXXXX0-6288	SFO	Severe acute respiratory syndrome coronavirus 2	negative	NA
12/2023	XXXXXX3-4126	IAD	Influenza A virus	negative	NA
11/2023	XXXXXX9-1637	SFO	Severe acute respiratory syndrome coronavirus 2	negative	NA
10/2023	XXXXXX7-6946	IAD	Severe acute respiratory syndrome coronavirus 2	negative	NA
10/2023	XXXXXX8-5276	SFO	Severe acute respiratory syndrome coronavirus 2	negative	NA
7/2024	XXXXXXXD42833	IAD	Severe acute respiratory syndrome coronavirus 2	negative	NA
1/2024	XXXXXX7-1712	SFO	Influenza A virus	negative	NA
5/2024	XXXXXXXC58911	SFO	Influenza A virus	negative	NA
1/2024	XXXXXX9-2630	SFO	Severe acute respiratory syndrome coronavirus 2	negative	NA
8/2024	XXXXXXXC40720	IAD	Influenza A virus	negative	NA
3/2024	XXXXXX8-1739	IAD	Influenza A virus	negative	NA
7/2024	XXXXXXXD20394	SFO	Influenza A virus	negative	NA
7/2024	XXXXXXXD32703	IAD	Severe acute respiratory syndrome coronavirus 2	negative	NA
2/2024	XXXXXX8-4472	IAD	Influenza A virus	negative	NA
4/2024	XXXXXXXB60903	IAD	Severe acute respiratory syndrome coronavirus 2	negative	NA
6/2024	XXXXXXXB49954	SFO	Influenza A virus	negative	NA
2/2024	XXXXXX5-9489	IAD	Severe acute respiratory syndrome coronavirus 2	negative	NA
12/2023	XXXXXX5-1715	IAD	Influenza A virus	negative	NA
4/2024	XXXXXXXB34640	SFO	Severe acute respiratory syndrome coronavirus 2	negative	NA
6/2024	XXXXXXXB44706	SFO	Influenza A virus	negative	NA
5/2024	XXXXXXXC22606	SFO	Severe acute respiratory syndrome coronavirus 2	negative	NA
6/2024	XXXXXXXC94385	IAD	Influenza A virus	negative	NA
6/2024	XXXXXXXC94715	IAD	Influenza A virus	negative	NA
10/2023	XXXXXX5-7642	IAD	Influenza A virus	negative	NA
10/2023	XXXXXX8-5349	SFO	Severe acute respiratory syndrome coronavirus 2	negative	NA
6/2024	XXXXXXXB39021	SFO	Severe acute respiratory syndrome coronavirus 2	negative	NA
7/2024	XXXXXXXD43454	SFO	Severe acute respiratory syndrome coronavirus 2	positive	19.83	CT
5/2024	XXXXXXXC63525	SFO	Influenza A virus	negative	NA
10/2023	XXXXXX9-3073	SFO	Influenza A virus	negative	NA
4/2024	XXXXXXXB62063	SFO	Influenza A virus	negative	NA
11/2023	XXXXXX9-1781	SFO	Influenza A virus	negative	NA
2/2024	XXXXXX0-4166	SFO	Influenza A virus	negative	NA
7/2024	XXXXXXXD07526	SFO	Influenza A virus	negative	NA
2/2024	XXXXXX6-4335	SFO	Severe acute respiratory syndrome coronavirus 2	negative	NA
11/2023	XXXXXX2-8295	IAD	Influenza A virus	negative	NA
11/2023	XXXXXX8-7537	SFO	Severe acute respiratory syndrome coronavirus 2	positive	19.04	CT
2/2024	XXXXXX4-5618	SFO	Severe acute respiratory syndrome coronavirus 2	positive	19.36	CT
5/2024	XXXXXXXC08471	SFO	Influenza A virus	negative	NA
5/2024	XXXXXXXB94233	IAD	Influenza A virus	negative	NA
5/2024	XXXXXXXB47898	SFO	Influenza A virus	negative	NA
12/2023	XXXXXX3-3616	IAD	Severe acute respiratory syndrome coronavirus 2	negative	NA
8/2024	XXXXXXXD25871	IAD	Severe acute respiratory syndrome coronavirus 2	negative	NA
10/2023	XXXXXX0-7677	IAD	Severe acute respiratory syndrome coronavirus 2	positive	17.46	CT
5/2024	XXXXXXXC23698	SFO	Severe acute respiratory syndrome coronavirus 2	negative	NA
2/2024	XXXXXX4-6595	IAD	Severe acute respiratory syndrome coronavirus 2	negative	NA
1/2024	XXXXXX6-4217	SFO	Influenza A virus	negative	NA
11/2023	XXXXXX8-7749	SFO	Severe acute respiratory syndrome coronavirus 2	negative	NA
6/2024	XXXXXXXB36760	SFO	Influenza A virus	negative	NA
10/2023	XXXXXX5-3957	SFO	Severe acute respiratory syndrome coronavirus 2	negative	NA
2/2024	XXXXXX2-8636	IAD	Severe acute respiratory syndrome coronavirus 2	negative	NA
2/2024	XXXXXX0-8256	SFO	Severe acute respiratory syndrome coronavirus 2	negative	NA
3/2024	XXXXXX9-6935	IAD	Influenza A virus	negative	NA
10/2023	XXXXXX7-7569	IAD	Severe acute respiratory syndrome coronavirus 2	negative	NA
7/2024	XXXXXXXD17926	SFO	Severe acute respiratory syndrome coronavirus 2	negative	NA
5/2024	XXXXXXXC57488	SFO	Severe acute respiratory syndrome coronavirus 2	positive	16.93	CT
3/2024	XXXXXX1-1288	SFO	Severe acute respiratory syndrome coronavirus 2	negative	NA
6/2024	XXXXXXXB44165	SFO	Influenza A virus	negative	NA
8/2024	XXXXXXXD27983	IAD	Influenza A virus	negative	NA
7/2024	XXXXXXXD38866	SFO	Severe acute respiratory syndrome coronavirus 2	negative	NA
4/2024	XXXXXXXB58320	SFO	Influenza A virus	negative	NA
4/2024	XXXXXXXB58159	SFO	Influenza A virus	negative	NA
6/2024	XXXXXXXB91589	SFO	Severe acute respiratory syndrome coronavirus 2	negative	NA
7/2024	XXXXXXXD06136	SFO	Severe acute respiratory syndrome coronavirus 2	negative	NA
6/2024	XXXXXXXB49175	IAD	Influenza A virus	negative	NA
6/2024	XXXXXXXB41233	SFO	Severe acute respiratory syndrome coronavirus 2	negative	NA
4/2024	XXXXXXXB32115	IAD	Influenza A virus	negative	NA
7/2024	XXXXXXXD18438	SFO	Influenza A virus	negative	NA
1/2024	XXXXXX7-2773	SFO	Influenza A virus	negative	NA
7/2024	XXXXXXXD60059	IAD	Severe acute respiratory syndrome coronavirus 2	negative	NA
1/2024	XXXXXX8-3222	SFO	Severe acute respiratory syndrome coronavirus 2	negative	NA
10/2023	XXXXXX5-3823	SFO	Severe acute respiratory syndrome coronavirus 2	negative	NA
2/2024	XXXXXX0-4660	SFO	Severe acute respiratory syndrome coronavirus 2	positive	35	CT
5/2024	XXXXXXXB25116	IAD	Severe acute respiratory syndrome coronavirus 2	negative	NA
8/2024	XXXXXXXD16240	SFO	Influenza A virus	negative	NA
5/2024	XXXXXXXC02184	SFO	Influenza A virus	negative	NA
8/2024	XXXXXXXD07007	SFO	Influenza A virus	negative	NA
7/2024	XXXXXXXD37896	SFO	Severe acute respiratory syndrome coronavirus 2	negative	NA
8/2024	XXXXXXXD16219	SFO	Influenza A virus	negative	NA
8/2024	XXXXXXXD16446	SFO	Influenza A virus	negative	NA
10/2023	XXXXXX5-9876	SFO	Influenza A virus	negative	NA
4/2024	XXXXXXXB21398	SFO	Influenza A virus	negative	NA
3/2024	XXXXXX1-8154	SFO	Influenza A virus	negative	NA
5/2024	XXXXXXXC19093	SFO	Influenza A virus	negative	NA
7/2024	XXXXXXXD30693	SFO	Influenza A virus	negative	NA
8/2024	XXXXXXXC64638	IAD	Severe acute respiratory syndrome coronavirus 2	negative	NA
10/2023	XXXXXX8-9078	SFO	Severe acute respiratory syndrome coronavirus 2	positive	31.73	CT
1/2024	XXXXXX8-9743	SFO	Influenza A virus	negative	NA
8/2024	XXXXXXXC16771	IAD	Severe acute respiratory syndrome coronavirus 2	negative	NA
2/2024	XXXXXX5-6543	IAD	Severe acute respiratory syndrome coronavirus 2	negative	NA
4/2024	XXXXXXXB23156	IAD	Severe acute respiratory syndrome coronavirus 2	negative	NA
12/2023	XXXXXX4-6550	IAD	Influenza A virus	negative	NA
11/2023	XXXXXX0-1179	IAD	Influenza A virus	negative	NA
7/2024	XXXXXXXC86362	SFO	Severe acute respiratory syndrome coronavirus 2	negative	NA
6/2024	XXXXXXXB79354	SFO	Influenza A virus	negative	NA
2/2024	XXXXXX4-4073	SFO	Influenza A virus	negative	NA
5/2024	XXXXXXXC25114	SFO	Severe acute respiratory syndrome coronavirus 2	negative	NA
4/2024	XXXXXXXB21418	SFO	Severe acute respiratory syndrome coronavirus 2	positive	27.87	CT
10/2023	XXXXXX9-4110	SFO	Severe acute respiratory syndrome coronavirus 2	positive	33.31	CT
3/2024	XXXXXXXB54816	SFO	Severe acute respiratory syndrome coronavirus 2	negative	NA
7/2024	XXXXXXXD07137	SFO	Influenza A virus	negative	NA
5/2024	XXXXXXXC05697	SFO	Severe acute respiratory syndrome coronavirus 2	negative	NA
1/2024	XXXXXX6-8826	SFO	Severe acute respiratory syndrome coronavirus 2	negative	NA
5/2024	XXXXXXXC27173	SFO	Influenza A virus	negative	NA
12/2023	XXXXXX3-3992	IAD	Influenza A virus	negative	NA
3/2024	XXXXXX2-6036	IAD	Severe acute respiratory syndrome coronavirus 2	negative	NA
8/2024	XXXXXXXB55437	IAD	Influenza A virus	negative	NA
10/2023	XXXXXX9-4090	SFO	Severe acute respiratory syndrome coronavirus 2	negative	NA
2/2024	XXXXXX8-3086	IAD	Influenza A virus	positive	29.52	CT
7/2024	XXXXXXXD63507	SFO	Influenza A virus	negative	NA
10/2023	XXXXXX5-2982	SFO	Influenza A virus	negative	NA
7/2024	XXXXXXXC86731	SFO	Severe acute respiratory syndrome coronavirus 2	negative	NA
2/2024	XXXXXX4-5272	IAD	Influenza A virus	negative	NA
2/2024	XXXXXX4-4850	SFO	Severe acute respiratory syndrome coronavirus 2	negative	NA
7/2024	XXXXXXXC85030	SFO	Severe acute respiratory syndrome coronavirus 2	negative	NA
2/2024	XXXXXX3-5201	IAD	Influenza A virus	negative	NA
5/2024	XXXXXXXC55940	SFO	Severe acute respiratory syndrome coronavirus 2	negative	NA
5/2024	XXXXXXXB49423	IAD	Influenza A virus	negative	NA
10/2023	XXXXXX5-8160	IAD	Influenza A virus	negative	NA
6/2024	XXXXXXXB50314	SFO	Severe acute respiratory syndrome coronavirus 2	negative	NA
4/2024	XXXXXXXB31901	SFO	Severe acute respiratory syndrome coronavirus 2	negative	NA
1/2024	XXXXXX6-8833	SFO	Severe acute respiratory syndrome coronavirus 2	negative	NA
2/2024	XXXXXX9-1476	SFO	Influenza A virus	negative	NA
7/2024	XXXXXXXC90926	SFO	Severe acute respiratory syndrome coronavirus 2	positive	28.8	CT
3/2024	XXXXXX1-1001	SFO	Influenza A virus	negative	NA
4/2024	XXXXXXXB23321	IAD	Severe acute respiratory syndrome coronavirus 2	negative	NA
7/2024	XXXXXXXD17655	IAD	Influenza A virus	negative	NA
1/2024	XXXXXX5-2189	SFO	Severe acute respiratory syndrome coronavirus 2	negative	NA
6/2024	XXXXXXXC96857	IAD	Severe acute respiratory syndrome coronavirus 2	negative	NA
5/2024	XXXXXXXC19096	SFO	Severe acute respiratory syndrome coronavirus 2	positive	31.4	CT
4/2024	XXXXXXXB62049	SFO	Influenza A virus	negative	NA
6/2024	XXXXXXXB37769	SFO	Severe acute respiratory syndrome coronavirus 2	negative	NA
11/2023	XXXXXX9-1720	SFO	Severe acute respiratory syndrome coronavirus 2	negative	NA
3/2024	XXXXXXXB97447	SFO	Severe acute respiratory syndrome coronavirus 2	positive	24.49	CT
1/2024	XXXXXX7-1663	SFO	Severe acute respiratory syndrome coronavirus 2	positive	27.05	CT
7/2024	XXXXXXXD62975	IAD	Influenza A virus	negative	NA
3/2024	XXXXXX5-7586	IAD	Influenza A virus	negative	NA
7/2024	XXXXXXXD62513	SFO	Severe acute respiratory syndrome coronavirus 2	negative	NA
12/2023	XXXXXX5-0804	IAD	Severe acute respiratory syndrome coronavirus 2	negative	NA
7/2024	XXXXXXXC54747	IAD	Severe acute respiratory syndrome coronavirus 2	negative	NA
10/2023	XXXXXX5-6593	IAD	Influenza A virus	negative	NA
10/2023	XXXXXX4-1975	SFO	Severe acute respiratory syndrome coronavirus 2	positive	37.76	CT
5/2024	XXXXXXXB24690	IAD	Influenza A virus	negative	NA
11/2023	XXXXXX0-1376	IAD	Influenza A virus	negative	NA
1/2024	XXXXXX8-9181	SFO	Severe acute respiratory syndrome coronavirus 2	negative	NA
5/2024	XXXXXXXB79447	SFO	Severe acute respiratory syndrome coronavirus 2	negative	NA
8/2024	XXXXXXXC66449	SFO	Influenza A virus	negative	NA
7/2024	XXXXXXXD21238	IAD	Influenza A virus	negative	NA
5/2024	XXXXXXXC60947	SFO	Influenza A virus	negative	NA
4/2024	XXXXXXXB57251	IAD	Severe acute respiratory syndrome coronavirus 2	negative	NA
5/2024	XXXXXXXC61054	SFO	Severe acute respiratory syndrome coronavirus 2	negative	NA
3/2024	XXXXXXXB95856	SFO	Influenza A virus	negative	NA
5/2024	XXXXXXXC60945	SFO	Severe acute respiratory syndrome coronavirus 2	negative	NA
3/2024	XXXXXX2-2403	SFO	Severe acute respiratory syndrome coronavirus 2	negative	NA
3/2024	XXXXXX8-0845	IAD	Severe acute respiratory syndrome coronavirus 2	negative	NA
8/2024	XXXXXXXC68579	SFO	Influenza A virus	negative	NA
5/2024	XXXXXXXC18397	SFO	Influenza A virus	negative	NA
6/2024	XXXXXXXD38805	SFO	Severe acute respiratory syndrome coronavirus 2	positive	26.07	CT
3/2024	XXXXXXXB96973	SFO	Influenza A virus	negative	NA
6/2024	XXXXXXXB49876	SFO	Influenza A virus	negative	NA
5/2024	XXXXXXXC58881	SFO	Severe acute respiratory syndrome coronavirus 2	negative	NA
11/2023	XXXXXX8-7778	SFO	Severe acute respiratory syndrome coronavirus 2	negative	NA
6/2024	XXXXXXXB36155	SFO	Influenza A virus	negative	NA
5/2024	XXXXXXXC14296	IAD	Severe acute respiratory syndrome coronavirus 2	negative	NA
4/2024	XXXXXXXC38577	SFO	Influenza A virus	negative	NA
5/2024	XXXXXXXC13915	IAD	Influenza A virus	negative	NA
1/2024	XXXXXX7-4113	SFO	Influenza A virus	negative	NA
7/2024	XXXXXXXD61247	SFO	Influenza A virus	negative	NA
1/2024	XXXXXX6-4802	SFO	Influenza A virus	negative	NA
4/2024	XXXXXXXB53941	SFO	Severe acute respiratory syndrome coronavirus 2	negative	NA
1/2024	XXXXXX5-3071	SFO	Influenza A virus	negative	NA
12/2023	XXXXXX3-9046	SFO	Severe acute respiratory syndrome coronavirus 2	negative	NA
5/2024	XXXXXXXB47223	SFO	Severe acute respiratory syndrome coronavirus 2	negative	NA
11/2023	XXXXXX8-5823	SFO	Influenza A virus	negative	NA
8/2024	XXXXXXXD26227	IAD	Severe acute respiratory syndrome coronavirus 2	negative	NA
2/2024	XXXXXX0-4218	SFO	Influenza A virus	negative	NA
6/2024	XXXXXXXB76658	SFO	Severe acute respiratory syndrome coronavirus 2	positive	20.79	CT
3/2024	XXXXXXXB96227	SFO	Severe acute respiratory syndrome coronavirus 2	negative	NA
2/2024	XXXXXX3-5176	IAD	Severe acute respiratory syndrome coronavirus 2	negative	NA
10/2023	XXXXXX8-9600	IAD	Influenza A virus	positive	29.23	CT
2/2024	XXXXXX7-4006	IAD	Severe acute respiratory syndrome coronavirus 2	negative	NA
1/2024	XXXXXX5-9379	IAD	Influenza A virus	negative	NA
5/2024	XXXXXXXB24552	IAD	Influenza A virus	negative	NA
7/2024	XXXXXXXC86022	SFO	Influenza A virus	negative	NA
7/2024	XXXXXXXD23801	SFO	Influenza A virus	negative	NA
6/2024	XXXXXXXB51019	SFO	Influenza A virus	negative	NA
6/2024	XXXXXXXD38758	SFO	Influenza A virus	negative	NA
7/2024	XXXXXXXD36281	IAD	Influenza A virus	negative	NA
1/2024	XXXXXX7-5881	SFO	Severe acute respiratory syndrome coronavirus 2	negative	NA
1/2024	XXXXXX3-2343	IAD	Influenza A virus	negative	NA
5/2024	XXXXXXXC58828	SFO	Influenza A virus	negative	NA
7/2024	XXXXXXXC90483	SFO	Severe acute respiratory syndrome coronavirus 2	positive	28.74	CT
5/2024	XXXXXXXC48576	IAD	Severe acute respiratory syndrome coronavirus 2	negative	NA
11/2023	XXXXXX8-9171	SFO	Influenza A virus	negative	NA
3/2024	XXXXXX0-2633	SFO	Severe acute respiratory syndrome coronavirus 2	negative	NA
1/2024	XXXXXX7-8024	IAD	Severe acute respiratory syndrome coronavirus 2	negative	NA
6/2024	XXXXXXXB49307	IAD	Severe acute respiratory syndrome coronavirus 2	positive	24.32	CT
8/2024	XXXXXXXD41234	IAD	Influenza A virus	negative	NA
8/2024	XXXXXXXD42658	SFO	Severe acute respiratory syndrome coronavirus 2	negative	NA
11/2023	XXXXXX8-7652	SFO	Influenza A virus	negative	NA
1/2024	XXXXXX5-1525	IAD	Severe acute respiratory syndrome coronavirus 2	negative	NA
3/2024	XXXXXX7-0610	IAD	Severe acute respiratory syndrome coronavirus 2	negative	NA
1/2024	XXXXXX0-3712	IAD	Influenza A virus	negative	NA
6/2024	XXXXXXXE02165	IAD	Severe acute respiratory syndrome coronavirus 2	negative	NA
6/2024	XXXXXXXD39386	SFO	Influenza A virus	negative	NA
4/2024	XXXXXXXB22688	SFO	Influenza A virus	negative	NA
2/2024	XXXXXX9-1662	SFO	Influenza A virus	negative	NA
12/2023	XXXXXX3-4081	SFO	Influenza A virus	negative	NA
5/2024	XXXXXXXC63639	SFO	Severe acute respiratory syndrome coronavirus 2	negative	NA
7/2024	XXXXXXXC86046	SFO	Severe acute respiratory syndrome coronavirus 2	negative	NA
3/2024	XXXXXX2-2014	SFO	Severe acute respiratory syndrome coronavirus 2	negative	NA
1/2024	XXXXXX6-1654	SFO	Influenza A virus	negative	NA
7/2024	XXXXXXXD59999	IAD	Severe acute respiratory syndrome coronavirus 2	negative	NA
1/2024	XXXXXX7-7727	SFO	Severe acute respiratory syndrome coronavirus 2	negative	NA
6/2024	XXXXXXXB41357	SFO	Influenza A virus	negative	NA
1/2024	XXXXXX4-5531	IAD	Influenza A virus	negative	NA
5/2024	XXXXXXXC63722	SFO	Severe acute respiratory syndrome coronavirus 2	negative	NA
4/2024	XXXXXXXB62054	SFO	Influenza A virus	negative	NA
1/2024	XXXXXXXB95053	SFO	Influenza A virus	negative	NA
11/2023	XXXXXX3-9621	IAD	Influenza A virus	negative	NA
4/2024	XXXXXXXB23155	IAD	Severe acute respiratory syndrome coronavirus 2	negative	NA
6/2024	XXXXXXXB47065	IAD	Influenza A virus	negative	NA
1/2024	XXXXXXXB94976	SFO	Severe acute respiratory syndrome coronavirus 2	negative	NA
8/2024	XXXXXXXD22099	IAD	Influenza A virus	negative	NA
5/2024	XXXXXXXB46443	SFO	Influenza A virus	negative	NA
6/2024	XXXXXXXB77041	SFO	Influenza A virus	negative	NA
5/2024	XXXXXXXC61121	SFO	Severe acute respiratory syndrome coronavirus 2	negative	NA
8/2024	XXXXXXXD44474	IAD	Severe acute respiratory syndrome coronavirus 2	positive	34.73	CT
6/2024	XXXXXXXB38632	SFO	Severe acute respiratory syndrome coronavirus 2	negative	NA
5/2024	XXXXXXXC50197	IAD	Influenza A virus	negative	NA
8/2024	XXXXXXXC65583	IAD	Severe acute respiratory syndrome coronavirus 2	negative	NA
11/2023	XXXXXX0-7790	IAD	Severe acute respiratory syndrome coronavirus 2	negative	NA
1/2024	XXXXXX6-8110	SFO	Severe acute respiratory syndrome coronavirus 2	negative	NA
3/2024	XXXXXX8-0019	IAD	Influenza A virus	negative	NA
8/2024	XXXXXXXD17007	SFO	Influenza A virus	negative	NA
10/2023	XXXXXX7-7477	IAD	Severe acute respiratory syndrome coronavirus 2	negative	NA
2/2024	XXXXXX7-3714	IAD	Influenza A virus	negative	NA
8/2024	XXXXXXXD47083	IAD	Severe acute respiratory syndrome coronavirus 2	negative	NA
10/2023	XXXXXX5-7257	IAD	Influenza A virus	negative	NA
7/2024	XXXXXXXD60557	IAD	Severe acute respiratory syndrome coronavirus 2	negative	NA
6/2024	XXXXXXXB45833	SFO	Severe acute respiratory syndrome coronavirus 2	negative	NA
4/2024	XXXXXXXC33562	SFO	Severe acute respiratory syndrome coronavirus 2	negative	NA
5/2024	XXXXXXXC21019	SFO	Influenza A virus	negative	NA
6/2024	XXXXXXXD07505	IAD	Severe acute respiratory syndrome coronavirus 2	positive	22.25	CT
7/2024	XXXXXXXD12472	SFO	Influenza A virus	negative	NA
11/2023	XXXXXX8-7310	SFO	Severe acute respiratory syndrome coronavirus 2	negative	NA
4/2024	XXXXXXXB67868	SFO	Severe acute respiratory syndrome coronavirus 2	negative	NA
5/2024	XXXXXXXC15549	IAD	Severe acute respiratory syndrome coronavirus 2	negative	NA
3/2024	XXXXXX6-4650	IAD	Severe acute respiratory syndrome coronavirus 2	negative	NA
3/2024	XXXXXXXB97489	SFO	Influenza A virus	negative	NA
5/2024	XXXXXXXB72156	SFO	Severe acute respiratory syndrome coronavirus 2	negative	NA
8/2024	XXXXXXXC72340	SFO	Influenza A virus	negative	NA
1/2024	XXXXXX7-5837	SFO	Influenza A virus	negative	NA
11/2023	XXXXXX2-8452	IAD	Influenza A virus	negative	NA
5/2024	XXXXXXXC00734	IAD	Severe acute respiratory syndrome coronavirus 2	positive	19.84	CT
10/2023	XXXXXX5-6530	IAD	Influenza A virus	negative	NA
10/2023	XXXXXX2-5067	IAD	Severe acute respiratory syndrome coronavirus 2	negative	NA
10/2023	XXXXXX8-9600	IAD	Severe acute respiratory syndrome coronavirus 2	negative	NA
11/2023	XXXXXX9-5046	SFO	Influenza A virus	negative	NA
8/2024	XXXXXXXB55494	IAD	Severe acute respiratory syndrome coronavirus 2	negative	NA
5/2024	XXXXXXXC58826	SFO	Severe acute respiratory syndrome coronavirus 2	negative	NA
5/2024	XXXXXXXC18106	SFO	Severe acute respiratory syndrome coronavirus 2	positive	23.32	CT
7/2024	XXXXXXXD18041	SFO	Severe acute respiratory syndrome coronavirus 2	negative	NA
7/2024	XXXXXXXD30087	SFO	Influenza A virus	negative	NA
6/2024	XXXXXXXB39475	SFO	Severe acute respiratory syndrome coronavirus 2	negative	NA
2/2024	XXXXXX5-3102	IAD	Severe acute respiratory syndrome coronavirus 2	negative	NA
4/2024	XXXXXXXB58413	IAD	Severe acute respiratory syndrome coronavirus 2	negative	NA
2/2024	XXXXXX5-9775	IAD	Influenza A virus	negative	NA
1/2024	XXXXXX4-1958	IAD	Influenza A virus	negative	NA
1/2024	XXXXXXXB96608	SFO	Influenza A virus	negative	NA
7/2024	XXXXXXXC86338	SFO	Severe acute respiratory syndrome coronavirus 2	positive	32.45	CT
6/2024	XXXXXXXB79777	SFO	Influenza A virus	positive	22.42	CT
7/2024	XXXXXXXD43632	SFO	Influenza A virus	negative	NA
1/2024	XXXXXX5-5411	IAD	Severe acute respiratory syndrome coronavirus 2	negative	NA
11/2023	XXXXXX0-5796	IAD	Severe acute respiratory syndrome coronavirus 2	negative	NA
5/2024	XXXXXXXC35002	SFO	Severe acute respiratory syndrome coronavirus 2	negative	NA
1/2024	XXXXXX5-5820	SFO	Influenza A virus	negative	NA
6/2024	XXXXXXXD04578	IAD	Severe acute respiratory syndrome coronavirus 2	positive	34.36	CT
5/2024	XXXXXXXC23248	SFO	Influenza A virus	negative	NA
12/2023	XXXXXX3-2578	IAD	Severe acute respiratory syndrome coronavirus 2	positive	20.62	CT
2/2024	XXXXXX6-3126	IAD	Influenza A virus	negative	NA
1/2024	XXXXXX3-0863	IAD	Severe acute respiratory syndrome coronavirus 2	negative	NA
10/2023	XXXXXX2-5088	IAD	Severe acute respiratory syndrome coronavirus 2	positive	26.7	CT
8/2024	XXXXXXXD24805	SFO	Influenza A virus	negative	NA
6/2024	XXXXXXXB50240	SFO	Severe acute respiratory syndrome coronavirus 2	negative	NA
3/2024	XXXXXXXB26937	SFO	Influenza A virus	negative	NA
5/2024	XXXXXXXC60987	SFO	Influenza A virus	negative	NA
10/2023	XXXXXX3-9097	IAD	Severe acute respiratory syndrome coronavirus 2	positive	15.99	CT
6/2024	XXXXXXXB38857	SFO	Influenza A virus	negative	NA
5/2024	XXXXXXXC48407	SFO	Severe acute respiratory syndrome coronavirus 2	negative	NA
3/2024	XXXXXX0-7242	SFO	Influenza A virus	negative	NA
10/2023	XXXXXX9-5420	SFO	Severe acute respiratory syndrome coronavirus 2	negative	NA
7/2024	XXXXXXXC92461	IAD	Influenza A virus	negative	NA
5/2024	XXXXXXXC08392	SFO	Influenza A virus	negative	NA
7/2024	XXXXXXXD07202	SFO	Severe acute respiratory syndrome coronavirus 2	negative	NA
10/2023	XXXXXX9-3279	SFO	Influenza A virus	positive	35	CT
3/2024	XXXXXX8-1689	IAD	Influenza A virus	negative	NA
7/2024	XXXXXXXD35739	SFO	Severe acute respiratory syndrome coronavirus 2	negative	NA
3/2024	XXXXXXXB96151	SFO	Influenza A virus	negative	NA
7/2024	XXXXXXXD06241	SFO	Severe acute respiratory syndrome coronavirus 2	negative	NA
7/2024	XXXXXXXD43715	SFO	Severe acute respiratory syndrome coronavirus 2	negative	NA
11/2023	XXXXXX4-5775	IAD	Severe acute respiratory syndrome coronavirus 2	negative	NA
6/2024	XXXXXXXD09093	SFO	Severe acute respiratory syndrome coronavirus 2	negative	NA
1/2024	XXXXXX4-3101	SFO	Severe acute respiratory syndrome coronavirus 2	negative	NA
3/2024	XXXXXXXB32988	SFO	Influenza A virus	negative	NA
5/2024	XXXXXXXC01326	SFO	Influenza A virus	negative	NA
1/2024	XXXXXX4-1814	IAD	Severe acute respiratory syndrome coronavirus 2	negative	NA
7/2024	XXXXXXXC86393	SFO	Severe acute respiratory syndrome coronavirus 2	negative	NA
11/2023	XXXXXX7-3476	IAD	Influenza A virus	negative	NA
4/2024	XXXXXXXC33490	SFO	Influenza A virus	negative	NA
7/2024	XXXXXXXD38817	SFO	Influenza A virus	negative	NA
10/2023	XXXXXX8-1646	IAD	Influenza A virus	negative	NA
2/2024	XXXXXX5-1290	IAD	Severe acute respiratory syndrome coronavirus 2	positive	19.58	CT
2/2024	XXXXXX7-3717	IAD	Severe acute respiratory syndrome coronavirus 2	negative	NA
6/2024	XXXXXXXB50159	SFO	Severe acute respiratory syndrome coronavirus 2	negative	NA
3/2024	XXXXXX7-2308	IAD	Severe acute respiratory syndrome coronavirus 2	negative	NA
3/2024	XXXXXX1-1473	SFO	Severe acute respiratory syndrome coronavirus 2	negative	NA
4/2024	XXXXXXXB20716	IAD	Influenza A virus	negative	NA
12/2023	XXXXXX6-1752	SFO	Severe acute respiratory syndrome coronavirus 2	negative	NA
8/2024	XXXXXXXD24219	SFO	Severe acute respiratory syndrome coronavirus 2	negative	NA
7/2024	XXXXXXXD60443	IAD	Severe acute respiratory syndrome coronavirus 2	negative	NA
1/2024	XXXXXX7-1275	SFO	Severe acute respiratory syndrome coronavirus 2	negative	NA
4/2024	XXXXXXXB58154	SFO	Influenza A virus	negative	NA
6/2024	XXXXXXXE00587	SFO	Influenza A virus	negative	NA
5/2024	XXXXXXXC58152	SFO	Influenza A virus	negative	NA
2/2024	XXXXXX1-5350	SFO	Influenza A virus	negative	NA
11/2023	XXXXXX5-4811	IAD	Influenza A virus	negative	NA
1/2024	XXXXXX5-9257	IAD	Severe acute respiratory syndrome coronavirus 2	negative	NA
1/2024	XXXXXX5-6016	SFO	Influenza A virus	negative	NA
5/2024	XXXXXXXC13861	IAD	Influenza A virus	negative	NA
11/2023	XXXXXX8-4251	IAD	Severe acute respiratory syndrome coronavirus 2	negative	NA
6/2024	XXXXXXXD06026	IAD	Influenza A virus	negative	NA
8/2024	XXXXXXXC64588	IAD	Severe acute respiratory syndrome coronavirus 2	negative	NA
1/2024	XXXXXX5-2186	SFO	Severe acute respiratory syndrome coronavirus 2	negative	NA
12/2023	XXXXXX6-3149	SFO	Influenza A virus	negative	NA
3/2024	XXXXXX6-7329	IAD	Severe acute respiratory syndrome coronavirus 2	negative	NA
6/2024	XXXXXXXB42405	SFO	Influenza A virus	negative	NA
10/2023	XXXXXX5-3061	SFO	Severe acute respiratory syndrome coronavirus 2	negative	NA
11/2023	XXXXXX9-7211	IAD	Influenza A virus	negative	NA
8/2024	XXXXXXXD19228	SFO	Influenza A virus	negative	NA
10/2023	XXXXXX8-9200	SFO	Influenza A virus	negative	NA
11/2023	XXXXXX8-7611	SFO	Influenza A virus	negative	NA
12/2023	XXXXXX5-1669	IAD	Severe acute respiratory syndrome coronavirus 2	negative	NA
3/2024	XXXXXXXB89361	SFO	Severe acute respiratory syndrome coronavirus 2	negative	NA
4/2024	XXXXXXXB20407	SFO	Severe acute respiratory syndrome coronavirus 2	negative	NA
6/2024	XXXXXXXD48581	SFO	Influenza A virus	negative	NA
5/2024	XXXXXXXC20379	SFO	Severe acute respiratory syndrome coronavirus 2	negative	NA
8/2024	XXXXXXXD41267	IAD	Influenza A virus	negative	NA
5/2024	XXXXXXXB94307	IAD	Influenza A virus	negative	NA
7/2024	XXXXXXXD23794	SFO	Severe acute respiratory syndrome coronavirus 2	negative	NA
2/2024	XXXXXX5-6875	IAD	Influenza A virus	negative	NA
11/2023	XXXXXX8-5883	SFO	Influenza A virus	negative	NA
7/2024	XXXXXXXD43514	SFO	Influenza A virus	negative	NA
5/2024	XXXXXXXC20117	SFO	Severe acute respiratory syndrome coronavirus 2	positive	17.11	CT
7/2024	XXXXXXXC84777	SFO	Severe acute respiratory syndrome coronavirus 2	negative	NA
8/2024	XXXXXXXD16943	SFO	Severe acute respiratory syndrome coronavirus 2	negative	NA
6/2024	XXXXXXXC16048	IAD	Severe acute respiratory syndrome coronavirus 2	negative	NA
8/2024	XXXXXXXD25626	IAD	Severe acute respiratory syndrome coronavirus 2	negative	NA
12/2023	XXXXXX4-9915	SFO	Influenza A virus	negative	NA
5/2024	XXXXXXXB70144	IAD	Severe acute respiratory syndrome coronavirus 2	negative	NA
1/2024	XXXXXX3-0816	IAD	Severe acute respiratory syndrome coronavirus 2	negative	NA
3/2024	XXXXXX1-1380	SFO	Influenza A virus	negative	NA
5/2024	XXXXXXXC06128	SFO	Severe acute respiratory syndrome coronavirus 2	negative	NA
7/2024	XXXXXXXD20481	SFO	Influenza A virus	negative	NA
4/2024	XXXXXXXB23047	SFO	Influenza A virus	negative	NA
6/2024	XXXXXXXB49502	IAD	Severe acute respiratory syndrome coronavirus 2	negative	NA
6/2024	XXXXXXXC94018	IAD	Influenza A virus	negative	NA
1/2024	XXXXXX4-3398	IAD	Severe acute respiratory syndrome coronavirus 2	negative	NA
10/2023	XXXXXX5-2456	IAD	Severe acute respiratory syndrome coronavirus 2	positive	24.79	CT
7/2024	XXXXXXXD06319	SFO	Influenza A virus	negative	NA
6/2024	XXXXXXXB41788	SFO	Severe acute respiratory syndrome coronavirus 2	negative	NA
1/2024	XXXXXX6-4410	SFO	Influenza A virus	negative	NA
6/2024	XXXXXXXD48240	IAD	Severe acute respiratory syndrome coronavirus 2	negative	NA
7/2024	XXXXXXXD17666	IAD	Severe acute respiratory syndrome coronavirus 2	negative	NA
5/2024	XXXXXXXC61420	SFO	Severe acute respiratory syndrome coronavirus 2	negative	NA
5/2024	XXXXXXXC48415	SFO	Influenza A virus	negative	NA
4/2024	XXXXXXXC47398	SFO	Severe acute respiratory syndrome coronavirus 2	negative	NA
6/2024	XXXXXXXE02156	IAD	Severe acute respiratory syndrome coronavirus 2	negative	NA
7/2024	XXXXXXXD35171	SFO	Severe acute respiratory syndrome coronavirus 2	negative	NA
7/2024	XXXXXXXC90332	SFO	Influenza A virus	negative	NA
8/2024	XXXXXXXC66329	SFO	Influenza A virus	negative	NA
12/2023	XXXXXX3-3941	IAD	Severe acute respiratory syndrome coronavirus 2	negative	NA
2/2024	XXXXXX4-5514	IAD	Severe acute respiratory syndrome coronavirus 2	negative	NA
5/2024	XXXXXXXC21739	SFO	Severe acute respiratory syndrome coronavirus 2	negative	NA
2/2024	XXXXXX2-0082	SFO	Influenza A virus	negative	NA
11/2023	XXXXXX9-3729	IAD	Severe acute respiratory syndrome coronavirus 2	negative	NA
6/2024	XXXXXXXB46695	SFO	Severe acute respiratory syndrome coronavirus 2	negative	NA
3/2024	XXXXXX6-9345	IAD	Severe acute respiratory syndrome coronavirus 2	negative	NA
6/2024	XXXXXXXC87886	SFO	Severe acute respiratory syndrome coronavirus 2	negative	NA
6/2024	XXXXXXXC03722	IAD	Severe acute respiratory syndrome coronavirus 2	negative	NA
7/2024	XXXXXXXD18289	SFO	Influenza A virus	negative	NA
12/2023	XXXXXX3-3936	IAD	Severe acute respiratory syndrome coronavirus 2	positive	16.55	CT
5/2024	XXXXXXXB27467	IAD	Severe acute respiratory syndrome coronavirus 2	negative	NA
6/2024	XXXXXXXC92777	IAD	Influenza A virus	negative	NA
5/2024	XXXXXXXC52532	IAD	Severe acute respiratory syndrome coronavirus 2	negative	NA
3/2024	XXXXXX7-9916	IAD	Influenza A virus	negative	NA
2/2024	XXXXXX0-8391	SFO	Influenza A virus	negative	NA
6/2024	XXXXXXXE00522	SFO	Severe acute respiratory syndrome coronavirus 2	negative	NA
6/2024	XXXXXXXD38690	SFO	Severe acute respiratory syndrome coronavirus 2	negative	NA
4/2024	XXXXXXXB94916	IAD	Influenza A virus	negative	NA
4/2024	XXXXXXXB62058	SFO	Severe acute respiratory syndrome coronavirus 2	negative	NA
2/2024	XXXXXX4-5996	SFO	Influenza A virus	negative	NA
7/2024	XXXXXXXD63759	SFO	Influenza A virus	negative	NA
1/2024	XXXXXX7-1527	SFO	Severe acute respiratory syndrome coronavirus 2	negative	NA
7/2024	XXXXXXXD32941	IAD	Severe acute respiratory syndrome coronavirus 2	negative	NA
1/2024	XXXXXX9-2630	SFO	Influenza A virus	negative	NA
8/2024	XXXXXXXD11422	SFO	Severe acute respiratory syndrome coronavirus 2	negative	NA
7/2024	XXXXXXXD30974	SFO	Influenza A virus	negative	NA
7/2024	XXXXXXXC84228	SFO	Influenza A virus	negative	NA
6/2024	XXXXXXXB38805	SFO	Influenza A virus	negative	NA
5/2024	XXXXXXXB62803	IAD	Influenza A virus	negative	NA
11/2023	XXXXXX9-7423	IAD	Severe acute respiratory syndrome coronavirus 2	negative	NA
10/2023	XXXXXX0-8257	IAD	Influenza A virus	negative	NA
10/2023	XXXXXX5-6542	IAD	Severe acute respiratory syndrome coronavirus 2	negative	NA
8/2024	XXXXXXXD07010	SFO	Influenza A virus	negative	NA
8/2024	XXXXXXXD18383	SFO	Severe acute respiratory syndrome coronavirus 2	negative	NA
5/2024	XXXXXXXB79501	SFO	Severe acute respiratory syndrome coronavirus 2	negative	NA
12/2023	XXXXXX4-2688	IAD	Influenza A virus	negative	NA
1/2024	XXXXXX4-3103	SFO	Severe acute respiratory syndrome coronavirus 2	negative	NA
6/2024	XXXXXXXB45305	IAD	Influenza A virus	negative	NA
11/2023	XXXXXX8-7645	SFO	Influenza A virus	negative	NA
7/2024	XXXXXXXD07566	SFO	Influenza A virus	negative	NA
6/2024	XXXXXXXB40690	SFO	Influenza A virus	negative	NA
6/2024	XXXXXXXB80025	SFO	Severe acute respiratory syndrome coronavirus 2	negative	NA
7/2024	XXXXXXXB74727	IAD	Influenza A virus	negative	NA
2/2024	XXXXXX4-5657	SFO	Influenza A virus	negative	NA
3/2024	XXXXXX7-9586	IAD	Severe acute respiratory syndrome coronavirus 2	negative	NA
5/2024	XXXXXXXC35081	SFO	Influenza A virus	negative	NA
1/2024	XXXXXX4-5619	IAD	Severe acute respiratory syndrome coronavirus 2	negative	NA
6/2024	XXXXXXXB46624	SFO	Severe acute respiratory syndrome coronavirus 2	negative	NA
8/2024	XXXXXXXD46133	IAD	Influenza A virus	negative	NA
5/2024	XXXXXXXC62112	SFO	Influenza A virus	negative	NA
5/2024	XXXXXXXC54457	IAD	Severe acute respiratory syndrome coronavirus 2	negative	NA
5/2024	XXXXXXXB24940	IAD	Influenza A virus	negative	NA
4/2024	XXXXXXXB66325	SFO	Influenza A virus	negative	NA
5/2024	XXXXXXXB47524	SFO	Severe acute respiratory syndrome coronavirus 2	negative	NA
5/2024	XXXXXXXC04753	SFO	Influenza A virus	negative	NA
7/2024	XXXXXXXD18040	SFO	Severe acute respiratory syndrome coronavirus 2	positive	18.74	CT
3/2024	XXXXXXXB88988	SFO	Influenza A virus	negative	NA
7/2024	XXXXXXXD07196	SFO	Severe acute respiratory syndrome coronavirus 2	negative	NA
11/2023	XXXXXX9-6584	IAD	Influenza A virus	negative	NA
6/2024	XXXXXXXD23328	IAD	Influenza A virus	negative	NA
2/2024	XXXXXX0-8055	SFO	Influenza A virus	negative	NA
6/2024	XXXXXXXB89794	SFO	Influenza A virus	negative	NA
7/2024	XXXXXXXD17636	IAD	Influenza A virus	negative	NA
6/2024	XXXXXXXD01992	IAD	Influenza A virus	negative	NA
10/2023	XXXXXX5-8132	IAD	Severe acute respiratory syndrome coronavirus 2	negative	NA
11/2023	XXXXXX9-9131	SFO	Severe acute respiratory syndrome coronavirus 2	negative	NA
5/2024	XXXXXXXC51889	SFO	Influenza A virus	negative	NA
4/2024	XXXXXXXB23095	SFO	Influenza A virus	negative	NA
7/2024	XXXXXXXD23831	SFO	Influenza A virus	negative	NA
12/2023	XXXXXX4-6729	SFO	Severe acute respiratory syndrome coronavirus 2	negative	NA
8/2024	XXXXXXXC66503	SFO	Severe acute respiratory syndrome coronavirus 2	negative	NA
6/2024	XXXXXXXB45267	IAD	Severe acute respiratory syndrome coronavirus 2	negative	NA
11/2023	XXXXXX3-5543	IAD	Severe acute respiratory syndrome coronavirus 2	negative	NA
3/2024	XXXXXX1-0325	SFO	Severe acute respiratory syndrome coronavirus 2	negative	NA
4/2024	XXXXXXXB57077	SFO	Influenza A virus	negative	NA
12/2023	XXXXXX4-4227	SFO	Influenza A virus	negative	NA
1/2024	XXXXXX0-0864	IAD	Severe acute respiratory syndrome coronavirus 2	negative	NA
4/2024	XXXXXXXB62294	SFO	Severe acute respiratory syndrome coronavirus 2	negative	NA
10/2023	XXXXXX8-5216	SFO	Influenza A virus	negative	NA
8/2024	XXXXXXXD36508	SFO	Influenza A virus	negative	NA
2/2024	XXXXXX1-7557	SFO	Severe acute respiratory syndrome coronavirus 2	negative	NA
1/2024	XXXXXX9-9945	IAD	Influenza A virus	negative	NA
6/2024	XXXXXXXB44687	SFO	Severe acute respiratory syndrome coronavirus 2	negative	NA
6/2024	XXXXXXXB41225	SFO	Severe acute respiratory syndrome coronavirus 2	negative	NA
3/2024	XXXXXXXB26549	SFO	Severe acute respiratory syndrome coronavirus 2	negative	NA
5/2024	XXXXXXXC59718	SFO	Influenza A virus	negative	NA
1/2024	XXXXXX8-0147	SFO	Severe acute respiratory syndrome coronavirus 2	negative	NA
5/2024	XXXXXXXC17974	SFO	Severe acute respiratory syndrome coronavirus 2	negative	NA
12/2023	XXXXXX4-9675	SFO	Influenza A virus	negative	NA
3/2024	XXXXXXXB96227	SFO	Influenza A virus	negative	NA
2/2024	XXXXXX7-2345	SFO	Influenza A virus	negative	NA
8/2024	XXXXXXXD27652	SFO	Severe acute respiratory syndrome coronavirus 2	negative	NA
5/2024	XXXXXXXC07657	SFO	Severe acute respiratory syndrome coronavirus 2	negative	NA
4/2024	XXXXXX8-5929	IAD	Severe acute respiratory syndrome coronavirus 2	negative	NA
6/2024	XXXXXXXB76670	SFO	Influenza A virus	negative	NA
7/2024	XXXXXXXD17511	SFO	Influenza A virus	negative	NA
5/2024	XXXXXXXC08477	SFO	Influenza A virus	negative	NA
1/2024	XXXXXX7-5508	SFO	Severe acute respiratory syndrome coronavirus 2	negative	NA
6/2024	XXXXXXXC98328	IAD	Influenza A virus	negative	NA
2/2024	XXXXXX9-9379	IAD	Severe acute respiratory syndrome coronavirus 2	negative	NA
7/2024	XXXXXXXC50699	IAD	Severe acute respiratory syndrome coronavirus 2	negative	NA
4/2024	XXXXXXXB94861	IAD	Severe acute respiratory syndrome coronavirus 2	negative	NA
6/2024	XXXXXXXB36674	SFO	Severe acute respiratory syndrome coronavirus 2	negative	NA
12/2023	XXXXXX5-1675	IAD	Severe acute respiratory syndrome coronavirus 2	negative	NA
6/2024	XXXXXXXD24023	SFO	Influenza A virus	negative	NA
1/2024	XXXXXX3-4003	IAD	Influenza A virus	negative	NA
6/2024	XXXXXXXB50437	SFO	Severe acute respiratory syndrome coronavirus 2	negative	NA
6/2024	XXXXXXXD02046	IAD	Severe acute respiratory syndrome coronavirus 2	negative	NA
1/2024	XXXXXXXB96526	SFO	Influenza A virus	negative	NA
3/2024	XXXXXXXB93640	SFO	Influenza A virus	negative	NA
5/2024	XXXXXX1-3216	IAD	Influenza A virus	negative	NA
12/2023	XXXXXX3-7964	SFO	Severe acute respiratory syndrome coronavirus 2	negative	NA
4/2024	XXXXXXXB98381	IAD	Severe acute respiratory syndrome coronavirus 2	negative	NA
7/2024	XXXXXXXD19522	SFO	Severe acute respiratory syndrome coronavirus 2	negative	NA
12/2023	XXXXXX4-9831	SFO	Influenza A virus	negative	NA
7/2024	XXXXXXXC88726	SFO	Influenza A virus	negative	NA
4/2024	XXXXXXXC47889	SFO	Severe acute respiratory syndrome coronavirus 2	negative	NA
7/2024	XXXXXXXC85318	SFO	Influenza A virus	positive	27.4	CT
7/2024	XXXXXXXC91279	SFO	Severe acute respiratory syndrome coronavirus 2	negative	NA
6/2024	XXXXXXXD56033	SFO	Severe acute respiratory syndrome coronavirus 2	negative	NA
1/2024	XXXXXX9-2770	SFO	Severe acute respiratory syndrome coronavirus 2	negative	NA
8/2024	XXXXXXXC69061	SFO	Severe acute respiratory syndrome coronavirus 2	negative	NA
7/2024	XXXXXXXD19352	SFO	Influenza A virus	negative	NA
7/2024	XXXXXXXC94887	IAD	Severe acute respiratory syndrome coronavirus 2	positive	33.83	CT
8/2024	XXXXXXXD26154	IAD	Influenza A virus	negative	NA
6/2024	XXXXXXXD04998	IAD	Severe acute respiratory syndrome coronavirus 2	negative	NA
6/2024	XXXXXXXB39321	SFO	Influenza A virus	negative	NA
6/2024	XXXXXXXB51241	SFO	Influenza A virus	negative	NA
2/2024	XXXXXX4-5807	SFO	Influenza A virus	negative	NA
3/2024	XXXXXXXB95988	IAD	Influenza A virus	negative	NA
5/2024	XXXXXXXC51693	SFO	Severe acute respiratory syndrome coronavirus 2	negative	NA
6/2024	XXXXXXXB43087	SFO	Influenza A virus	negative	NA
3/2024	XXXXXXXB26696	SFO	Severe acute respiratory syndrome coronavirus 2	negative	NA
10/2023	XXXXXX3-2331	IAD	Influenza A virus	negative	NA
3/2024	XXXXXX8-1933	IAD	Severe acute respiratory syndrome coronavirus 2	negative	NA
10/2023	XXXXXX5-3289	SFO	Severe acute respiratory syndrome coronavirus 2	positive	21.58	CT
8/2024	XXXXXXXD25621	IAD	Severe acute respiratory syndrome coronavirus 2	negative	NA
1/2024	XXXXXX6-5132	SFO	Influenza A virus	negative	NA
5/2024	XXXXXXXC17667	SFO	Severe acute respiratory syndrome coronavirus 2	negative	NA
6/2024	XXXXXXXB38359	SFO	Influenza A virus	negative	NA
1/2024	XXXXXX5-5320	IAD	Influenza A virus	negative	NA
6/2024	XXXXXXXB49501	IAD	Influenza A virus	negative	NA
6/2024	XXXXXXXB42383	SFO	Severe acute respiratory syndrome coronavirus 2	negative	NA
1/2024	XXXXXX3-8509	IAD	Severe acute respiratory syndrome coronavirus 2	negative	NA
4/2024	XXXXXXXC31313	SFO	Influenza A virus	negative	NA
3/2024	XXXXXX7-0757	IAD	Influenza A virus	negative	NA
5/2024	XXXXXXXB91386	SFO	Severe acute respiratory syndrome coronavirus 2	negative	NA
7/2024	XXXXXXXD30057	SFO	Influenza A virus	negative	NA
3/2024	XXXXXX1-5647	SFO	Severe acute respiratory syndrome coronavirus 2	positive	19.81	CT
10/2023	XXXXXX5-7259	IAD	Severe acute respiratory syndrome coronavirus 2	negative	NA
7/2024	XXXXXXXC92522	IAD	Severe acute respiratory syndrome coronavirus 2	negative	NA
10/2023	XXXXXX9-5557	SFO	Influenza A virus	negative	NA
4/2024	XXXXXXXC31641	SFO	Influenza A virus	negative	NA
5/2024	XXXXXXXB70242	IAD	Severe acute respiratory syndrome coronavirus 2	negative	NA
10/2023	XXXXXX3-9282	SFO	Severe acute respiratory syndrome coronavirus 2	negative	NA
2/2024	XXXXXX9-2431	SFO	Influenza A virus	negative	NA
12/2023	XXXXXX3-7718	SFO	Influenza A virus	negative	NA
11/2023	XXXXXX8-7519	SFO	Severe acute respiratory syndrome coronavirus 2	negative	NA
12/2023	XXXXXX9-8386	IAD	Influenza A virus	negative	NA
10/2023	XXXXXX3-6579	SFO	Severe acute respiratory syndrome coronavirus 2	negative	NA
2/2024	XXXXXX5-7212	IAD	Influenza A virus	negative	NA
3/2024	XXXXXXXB96180	SFO	Severe acute respiratory syndrome coronavirus 2	negative	NA
1/2024	XXXXXXXB96681	SFO	Severe acute respiratory syndrome coronavirus 2	negative	NA
11/2023	XXXXXX0-1179	IAD	Severe acute respiratory syndrome coronavirus 2	negative	NA
1/2024	XXXXXX4-6851	IAD	Severe acute respiratory syndrome coronavirus 2	negative	NA
6/2024	XXXXXXXB38940	SFO	Influenza A virus	negative	NA
11/2023	XXXXXX8-7342	SFO	Severe acute respiratory syndrome coronavirus 2	negative	NA
7/2024	XXXXXXXC85211	SFO	Severe acute respiratory syndrome coronavirus 2	negative	NA
8/2024	XXXXXXXC92278	IAD	Influenza A virus	negative	NA
3/2024	XXXXXX5-3050	IAD	Influenza A virus	negative	NA
12/2023	XXXXXX3-8854	SFO	Severe acute respiratory syndrome coronavirus 2	negative	NA
5/2024	XXXXXXXC10823	IAD	Influenza A virus	negative	NA
12/2023	XXXXXX4-9857	SFO	Influenza A virus	negative	NA
11/2023	XXXXXX6-6274	SFO	Influenza A virus	negative	NA
7/2024	XXXXXXXD61934	SFO	Influenza A virus	negative	NA
5/2024	XXXXXXXB70204	IAD	Severe acute respiratory syndrome coronavirus 2	negative	NA
8/2024	XXXXXXXD27975	IAD	Influenza A virus	negative	NA
6/2024	XXXXXXXD00722	IAD	Severe acute respiratory syndrome coronavirus 2	negative	NA
2/2024	XXXXXX2-0516	SFO	Influenza A virus	negative	NA
10/2023	XXXXXX2-5170	IAD	Influenza A virus	negative	NA
10/2023	XXXXXX3-8575	IAD	Influenza A virus	negative	NA
3/2024	XXXXXXXB25818	SFO	Influenza A virus	negative	NA
7/2024	XXXXXXXB74915	IAD	Severe acute respiratory syndrome coronavirus 2	positive	22.72	CT
2/2024	XXXXXX4-6104	IAD	Severe acute respiratory syndrome coronavirus 2	negative	NA
6/2024	XXXXXXXB89740	SFO	Severe acute respiratory syndrome coronavirus 2	negative	NA
8/2024	XXXXXXXD28037	IAD	Severe acute respiratory syndrome coronavirus 2	negative	NA
5/2024	XXXXXXXB47904	SFO	Severe acute respiratory syndrome coronavirus 2	negative	NA
11/2023	XXXXXX4-5769	IAD	Influenza A virus	negative	NA
12/2023	XXXXXX8-6311	SFO	Severe acute respiratory syndrome coronavirus 2	negative	NA
6/2024	XXXXXXXD05123	IAD	Influenza A virus	negative	NA
5/2024	XXXXXXXC34764	SFO	Severe acute respiratory syndrome coronavirus 2	negative	NA
7/2024	XXXXXXXD51411	SFO	Influenza A virus	negative	NA
6/2024	XXXXXXXB79271	IAD	Severe acute respiratory syndrome coronavirus 2	negative	NA
6/2024	XXXXXXXC95226	IAD	Influenza A virus	negative	NA
6/2024	XXXXXXXB79755	SFO	Severe acute respiratory syndrome coronavirus 2	negative	NA
5/2024	XXXXXXXC58477	SFO	Severe acute respiratory syndrome coronavirus 2	negative	NA
7/2024	XXXXXXXD55801	SFO	Severe acute respiratory syndrome coronavirus 2	positive	17.07	CT
6/2024	XXXXXXXB38381	SFO	Influenza A virus	negative	NA
6/2024	XXXXXXXD56067	SFO	Influenza A virus	negative	NA
11/2023	XXXXXX2-8298	IAD	Influenza A virus	negative	NA
2/2024	XXXXXX0-3172	SFO	Severe acute respiratory syndrome coronavirus 2	negative	NA
10/2023	XXXXXX5-7953	SFO	Influenza A virus	negative	NA
11/2023	XXXXXX9-9313	SFO	Severe acute respiratory syndrome coronavirus 2	negative	NA
6/2024	XXXXXXXD01088	SFO	Influenza A virus	negative	NA
11/2023	XXXXXX0-7288	IAD	Severe acute respiratory syndrome coronavirus 2	negative	NA
6/2024	XXXXXXXC98801	IAD	Severe acute respiratory syndrome coronavirus 2	negative	NA
3/2024	XXXXXX7-9488	IAD	Severe acute respiratory syndrome coronavirus 2	negative	NA
6/2024	XXXXXXXB49976	SFO	Severe acute respiratory syndrome coronavirus 2	negative	NA
7/2024	XXXXXXXD43547	SFO	Severe acute respiratory syndrome coronavirus 2	negative	NA
10/2023	XXXXXX2-5118	IAD	Influenza A virus	negative	NA
8/2024	XXXXXXXC64714	IAD	Influenza A virus	negative	NA
3/2024	XXXXXXXB27121	SFO	Influenza A virus	negative	NA
2/2024	XXXXXX2-0489	SFO	Severe acute respiratory syndrome coronavirus 2	negative	NA
6/2024	XXXXXXXB37804	SFO	Influenza A virus	negative	NA
2/2024	XXXXXX1-8434	SFO	Severe acute respiratory syndrome coronavirus 2	negative	NA
4/2024	XXXXXXXB63635	IAD	Severe acute respiratory syndrome coronavirus 2	negative	NA
7/2024	XXXXXXXC50591	IAD	Influenza A virus	negative	NA
8/2024	XXXXXXXD26221	IAD	Severe acute respiratory syndrome coronavirus 2	negative	NA
11/2023	XXXXXX5-5374	IAD	Influenza A virus	negative	NA
7/2024	XXXXXXXD20389	SFO	Influenza A virus	negative	NA
3/2024	XXXXXXXB26631	SFO	Influenza A virus	negative	NA
6/2024	XXXXXXXE00522	SFO	Influenza A virus	negative	NA
3/2024	XXXXXXXB95917	SFO	Influenza A virus	negative	NA
3/2024	XXXXXX5-4698	IAD	Severe acute respiratory syndrome coronavirus 2	negative	NA
10/2023	XXXXXX5-7589	IAD	Influenza A virus	negative	NA
5/2024	XXXXXXXC57831	SFO	Severe acute respiratory syndrome coronavirus 2	positive	25.14	CT
11/2023	XXXXXX8-8031	SFO	Severe acute respiratory syndrome coronavirus 2	negative	NA
3/2024	XXXXXX0-0533	SFO	Influenza A virus	negative	NA
10/2023	XXXXXX3-8306	SFO	Severe acute respiratory syndrome coronavirus 2	negative	NA
3/2024	XXXXXX0-7041	SFO	Severe acute respiratory syndrome coronavirus 2	negative	NA
7/2024	XXXXXXXD21693	SFO	Influenza A virus	negative	NA
11/2023	XXXXXX8-5154	SFO	Influenza A virus	negative	NA
5/2024	XXXXXXXB47305	SFO	Influenza A virus	negative	NA
11/2023	XXXXXX8-6275	SFO	Influenza A virus	negative	NA
5/2024	XXXXXXXB70264	IAD	Severe acute respiratory syndrome coronavirus 2	negative	NA
11/2023	XXXXXX5-4869	IAD	Severe acute respiratory syndrome coronavirus 2	negative	NA
6/2024	XXXXXXXD48301	IAD	Severe acute respiratory syndrome coronavirus 2	negative	NA
1/2024	XXXXXX5-5268	IAD	Influenza A virus	negative	NA
11/2023	XXXXXX8-6168	IAD	Influenza A virus	negative	NA
6/2024	XXXXXXXB79031	SFO	Severe acute respiratory syndrome coronavirus 2	negative	NA
10/2023	XXXXXX5-3976	SFO	Severe acute respiratory syndrome coronavirus 2	negative	NA
7/2024	XXXXXXXD34936	SFO	Influenza A virus	negative	NA
3/2024	XXXXXXXB97400	SFO	Influenza A virus	negative	NA
11/2023	XXXXXX9-9272	SFO	Influenza A virus	negative	NA
1/2024	XXXXXX4-1614	IAD	Severe acute respiratory syndrome coronavirus 2	positive	22.77	CT
1/2024	XXXXXX6-8691	SFO	Severe acute respiratory syndrome coronavirus 2	negative	NA
4/2024	XXXXXXXB23092	SFO	Severe acute respiratory syndrome coronavirus 2	negative	NA
4/2024	XXXXXXXB55033	SFO	Severe acute respiratory syndrome coronavirus 2	negative	NA
7/2024	XXXXXXXD42195	SFO	Severe acute respiratory syndrome coronavirus 2	negative	NA
6/2024	XXXXXXXB39390	SFO	Influenza A virus	negative	NA
4/2024	XXXXXXXB94887	IAD	Severe acute respiratory syndrome coronavirus 2	negative	NA
6/2024	XXXXXXXB36146	SFO	Influenza A virus	negative	NA
3/2024	XXXXXX6-9009	IAD	Influenza A virus	negative	NA
6/2024	XXXXXXXC93003	IAD	Severe acute respiratory syndrome coronavirus 2	negative	NA
6/2024	XXXXXXXB41851	SFO	Severe acute respiratory syndrome coronavirus 2	negative	NA
11/2023	XXXXXX9-1771	SFO	Severe acute respiratory syndrome coronavirus 2	negative	NA
11/2023	XXXXXX5-4930	IAD	Severe acute respiratory syndrome coronavirus 2	negative	NA
2/2024	XXXXXX6-3167	IAD	Severe acute respiratory syndrome coronavirus 2	negative	NA
6/2024	XXXXXXXC96733	IAD	Influenza A virus	negative	NA
6/2024	XXXXXXXB47470	SFO	Severe acute respiratory syndrome coronavirus 2	positive	27.09	CT
6/2024	XXXXXX5-2501	IAD	Influenza A virus	negative	NA
4/2024	XXXXXXXC38705	SFO	Influenza A virus	negative	NA
4/2024	XXXXXXXB23941	SFO	Severe acute respiratory syndrome coronavirus 2	negative	NA
2/2024	XXXXXX1-7520	SFO	Severe acute respiratory syndrome coronavirus 2	negative	NA
2/2024	XXXXXX2-8057	IAD	Influenza A virus	negative	NA
8/2024	XXXXXXXD22014	IAD	Influenza A virus	negative	NA
4/2024	XXXXXXXB67541	SFO	Influenza A virus	negative	NA
3/2024	XXXXXXXB89107	SFO	Severe acute respiratory syndrome coronavirus 2	positive	22.19	CT
6/2024	XXXXXXXB46548	SFO	Influenza A virus	negative	NA
11/2023	XXXXXX5-4811	IAD	Severe acute respiratory syndrome coronavirus 2	negative	NA
11/2023	XXXXXX9-8593	SFO	Severe acute respiratory syndrome coronavirus 2	negative	NA
6/2024	XXXXXXXB45674	SFO	Influenza A virus	negative	NA
7/2024	XXXXXXXC86649	SFO	Influenza A virus	negative	NA
8/2024	XXXXXXXC65675	IAD	Influenza A virus	negative	NA
4/2024	XXXXXXXB34623	SFO	Influenza A virus	negative	NA
4/2024	XXXXXXXC33630	SFO	Severe acute respiratory syndrome coronavirus 2	negative	NA
2/2024	XXXXXX0-9455	SFO	Severe acute respiratory syndrome coronavirus 2	positive	35.73	CT
3/2024	XXXXXX5-4840	IAD	Influenza A virus	negative	NA
10/2023	XXXXXX3-9223	SFO	Influenza A virus	negative	NA
8/2024	XXXXXXXC92437	IAD	Influenza A virus	negative	NA
6/2024	XXXXXXXD23485	IAD	Influenza A virus	negative	NA
4/2024	XXXXXXXB62057	SFO	Influenza A virus	negative	NA
2/2024	XXXXXX6-3118	IAD	Influenza A virus	negative	NA
7/2024	XXXXXXXD23856	SFO	Influenza A virus	negative	NA
1/2024	XXXXXX3-4967	IAD	Influenza A virus	negative	NA
11/2023	XXXXXX9-6482	IAD	Severe acute respiratory syndrome coronavirus 2	negative	NA
7/2024	XXXXXXXD21556	SFO	Influenza A virus	negative	NA
6/2024	XXXXXXXD37747	SFO	Severe acute respiratory syndrome coronavirus 2	positive	36.04	CT
8/2024	XXXXXXXC71975	SFO	Influenza A virus	negative	NA
6/2024	XXXXXXXD48255	IAD	Influenza A virus	negative	NA
4/2024	XXXXXXXB22623	SFO	Influenza A virus	negative	NA
4/2024	XXXXXXXC47356	SFO	Influenza A virus	negative	NA
11/2023	XXXXXX8-5855	SFO	Severe acute respiratory syndrome coronavirus 2	negative	NA
4/2024	XXXXXXXB67687	SFO	Influenza A virus	negative	NA
7/2024	XXXXXXXD07652	SFO	Severe acute respiratory syndrome coronavirus 2	negative	NA
3/2024	XXXXXX7-9628	IAD	Severe acute respiratory syndrome coronavirus 2	negative	NA
4/2024	XXXXXXXB55315	IAD	Severe acute respiratory syndrome coronavirus 2	negative	NA
3/2024	XXXXXXXB26963	SFO	Severe acute respiratory syndrome coronavirus 2	negative	NA
8/2024	XXXXXXXD51664	SFO	Influenza A virus	negative	NA
2/2024	XXXXXX1-7683	SFO	Influenza A virus	negative	NA
3/2024	XXXXXX0-0385	SFO	Influenza A virus	negative	NA
4/2024	XXXXXXXC31126	SFO	Severe acute respiratory syndrome coronavirus 2	negative	NA
5/2024	XXXXXXXC05330	SFO	Severe acute respiratory syndrome coronavirus 2	negative	NA
12/2023	XXXXXX3-4079	IAD	Influenza A virus	negative	NA
1/2024	XXXXXX6-8736	SFO	Severe acute respiratory syndrome coronavirus 2	negative	NA
7/2024	XXXXXXXD51508	SFO	Influenza A virus	negative	NA
2/2024	XXXXXX0-9304	SFO	Severe acute respiratory syndrome coronavirus 2	positive	20.96	CT
10/2023	XXXXXX3-8672	IAD	Influenza A virus	negative	NA
2/2024	XXXXXX1-5205	SFO	Severe acute respiratory syndrome coronavirus 2	negative	NA
5/2024	XXXXXXXC08410	SFO	Severe acute respiratory syndrome coronavirus 2	negative	NA
7/2024	XXXXXXXD12913	SFO	Influenza A virus	negative	NA
1/2024	XXXXXX7-1753	SFO	Severe acute respiratory syndrome coronavirus 2	positive	16.64	CT
7/2024	XXXXXXXC50531	IAD	Influenza A virus	negative	NA
10/2023	XXXXXX2-5167	IAD	Influenza A virus	negative	NA
7/2024	XXXXXXXD12134	SFO	Severe acute respiratory syndrome coronavirus 2	negative	NA
4/2024	XXXXXXXB25512	IAD	Influenza A virus	negative	NA
6/2024	XXXXXXXC87902	SFO	Influenza A virus	negative	NA
2/2024	XXXXXX5-2997	IAD	Influenza A virus	negative	NA
7/2024	XXXXXXXD38370	IAD	Influenza A virus	negative	NA
10/2023	XXXXXX8-5343	SFO	Influenza A virus	negative	NA
6/2024	XXXXXX0-4231	IAD	Severe acute respiratory syndrome coronavirus 2	negative	NA
6/2024	XXXXXXXD55953	SFO	Influenza A virus	negative	NA
11/2023	XXXXXX5-4562	IAD	Severe acute respiratory syndrome coronavirus 2	negative	NA
12/2023	XXXXXX6-0911	SFO	Severe acute respiratory syndrome coronavirus 2	negative	NA
11/2023	XXXXXX9-8697	SFO	Influenza A virus	negative	NA
5/2024	XXXXXXXC11281	SFO	Severe acute respiratory syndrome coronavirus 2	negative	NA
6/2024	XXXXXXXB40541	SFO	Influenza A virus	negative	NA
1/2024	XXXXXX6-8875	SFO	Influenza A virus	negative	NA
8/2024	XXXXXXXD43082	IAD	Severe acute respiratory syndrome coronavirus 2	negative	NA
6/2024	XXXXXXXC88639	SFO	Influenza A virus	negative	NA
7/2024	XXXXXXXD35466	SFO	Severe acute respiratory syndrome coronavirus 2	negative	NA
10/2023	XXXXXX3-6201	SFO	Severe acute respiratory syndrome coronavirus 2	negative	NA
6/2024	XXXXXXXC88705	SFO	Influenza A virus	negative	NA
10/2023	XXXXXX9-5857	IAD	Severe acute respiratory syndrome coronavirus 2	negative	NA
11/2023	XXXXXX5-6102	IAD	Influenza A virus	negative	NA
7/2024	XXXXXXXD20919	SFO	Severe acute respiratory syndrome coronavirus 2	negative	NA
6/2024	XXXXXXXE00151	IAD	Severe acute respiratory syndrome coronavirus 2	negative	NA
6/2024	XXXXXXXD04314	IAD	Severe acute respiratory syndrome coronavirus 2	negative	NA
4/2024	XXXXXXXC31454	IAD	Severe acute respiratory syndrome coronavirus 2	positive	28.94	CT
11/2023	XXXXXX9-8844	SFO	Influenza A virus	negative	NA
6/2024	XXXXXXXB45670	SFO	Severe acute respiratory syndrome coronavirus 2	negative	NA
12/2023	XXXXXX5-0856	IAD	Severe acute respiratory syndrome coronavirus 2	negative	NA
7/2024	XXXXXXXE00541	SFO	Influenza A virus	negative	NA
3/2024	XXXXXX0-2829	SFO	Influenza A virus	negative	NA
6/2024	XXXXXXXB49989	SFO	Severe acute respiratory syndrome coronavirus 2	negative	NA
6/2024	XXXXXXXC94631	IAD	Severe acute respiratory syndrome coronavirus 2	negative	NA
11/2023	XXXXXX5-2212	SFO	Influenza A virus	negative	NA
7/2024	XXXXXXXD23881	SFO	Influenza A virus	negative	NA
10/2023	XXXXXX8-9350	SFO	Severe acute respiratory syndrome coronavirus 2	positive	21.22	CT
7/2024	XXXXXXXD33119	IAD	Influenza A virus	negative	NA
4/2024	XXXXXXXB23234	IAD	Severe acute respiratory syndrome coronavirus 2	negative	NA
7/2024	XXXXXXXC85470	SFO	Severe acute respiratory syndrome coronavirus 2	negative	NA
7/2024	XXXXXXXD07159	SFO	Influenza A virus	negative	NA
1/2024	XXXXXX7-7862	SFO	Severe acute respiratory syndrome coronavirus 2	negative	NA
7/2024	XXXXXXXD43834	SFO	Influenza A virus	negative	NA
7/2024	XXXXXXXD20452	SFO	Severe acute respiratory syndrome coronavirus 2	positive	31.48	CT
3/2024	XXXXXXXB24125	SFO	Severe acute respiratory syndrome coronavirus 2	negative	NA
7/2024	XXXXXXXC50680	IAD	Severe acute respiratory syndrome coronavirus 2	negative	NA
1/2024	XXXXXX6-8638	SFO	Influenza A virus	negative	NA
6/2024	XXXXXXXD04668	IAD	Severe acute respiratory syndrome coronavirus 2	negative	NA
6/2024	XXXXXXXC92754	IAD	Influenza A virus	negative	NA
5/2024	XXXXXXXC08347	SFO	Severe acute respiratory syndrome coronavirus 2	negative	NA
10/2023	XXXXXX5-7644	IAD	Severe acute respiratory syndrome coronavirus 2	negative	NA
7/2024	XXXXXXXC85376	SFO	Severe acute respiratory syndrome coronavirus 2	negative	NA
7/2024	XXXXXXXC86505	SFO	Severe acute respiratory syndrome coronavirus 2	negative	NA
7/2024	XXXXXXXD32565	IAD	Severe acute respiratory syndrome coronavirus 2	negative	NA
4/2024	XXXXXXXC36754	SFO	Severe acute respiratory syndrome coronavirus 2	negative	NA
10/2023	XXXXXX2-4985	IAD	Influenza A virus	negative	NA
6/2024	XXXXXXXD01280	IAD	Influenza A virus	negative	NA
4/2024	XXXXXXXB57281	IAD	Severe acute respiratory syndrome coronavirus 2	negative	NA
3/2024	XXXXXX1-5740	SFO	Influenza A virus	negative	NA
6/2024	XXXXXXXD04214	IAD	Influenza A virus	negative	NA
5/2024	XXXXXXXC48843	IAD	Severe acute respiratory syndrome coronavirus 2	negative	NA
8/2024	XXXXXXXD42963	IAD	Severe acute respiratory syndrome coronavirus 2	negative	NA
11/2023	XXXXXX0-7143	IAD	Influenza A virus	negative	NA
8/2024	XXXXXXXD20651	SFO	Severe acute respiratory syndrome coronavirus 2	positive	30.07	CT
3/2024	XXXXXX2-0127	SFO	Severe acute respiratory syndrome coronavirus 2	negative	NA
1/2024	XXXXXX7-1229	SFO	Influenza A virus	negative	NA
1/2024	XXXXXX5-2559	SFO	Influenza A virus	negative	NA
5/2024	XXXXXXXB46012	SFO	Influenza A virus	negative	NA
7/2024	XXXXXXXD58884	IAD	Severe acute respiratory syndrome coronavirus 2	negative	NA
1/2024	XXXXXX6-8976	SFO	Influenza A virus	negative	NA
11/2023	XXXXXX5-4816	IAD	Influenza A virus	negative	NA
6/2024	XXXXXXXB37769	SFO	Influenza A virus	negative	NA
7/2024	XXXXXXXD23856	SFO	Severe acute respiratory syndrome coronavirus 2	negative	NA
6/2024	XXXXXXXD01803	IAD	Severe acute respiratory syndrome coronavirus 2	negative	NA
3/2024	XXXXXXXB24139	SFO	Influenza A virus	negative	NA
1/2024	XXXXXX6-3356	SFO	Severe acute respiratory syndrome coronavirus 2	negative	NA
4/2024	XXXXXXXB67653	SFO	Influenza A virus	negative	NA
1/2024	XXXXXX3-2946	IAD	Severe acute respiratory syndrome coronavirus 2	negative	NA
7/2024	XXXXXXXD61313	SFO	Influenza A virus	negative	NA
5/2024	XXXXXXXB94290	IAD	Influenza A virus	negative	NA
7/2024	XXXXXXXD56725	IAD	Severe acute respiratory syndrome coronavirus 2	negative	NA
6/2024	XXXXXXXB37281	SFO	Influenza A virus	negative	NA
4/2024	XXXXXXXB66318	SFO	Influenza A virus	negative	NA
11/2023	XXXXXX0-0289	IAD	Influenza A virus	negative	NA
6/2024	XXXXXXXD23508	IAD	Severe acute respiratory syndrome coronavirus 2	positive	36.21	CT
6/2024	XXXXXXXB43780	SFO	Influenza A virus	negative	NA
10/2023	XXXXXX8-5393	SFO	Severe acute respiratory syndrome coronavirus 2	negative	NA
7/2024	XXXXXXXD58743	IAD	Influenza A virus	negative	NA
2/2024	XXXXXX8-4472	IAD	Severe acute respiratory syndrome coronavirus 2	negative	NA
3/2024	XXXXXX2-3890	SFO	Severe acute respiratory syndrome coronavirus 2	negative	NA
12/2023	XXXXXX3-0904	IAD	Severe acute respiratory syndrome coronavirus 2	negative	NA
4/2024	XXXXXXXC28752	IAD	Influenza A virus	negative	NA
5/2024	XXXXXXXC48744	IAD	Severe acute respiratory syndrome coronavirus 2	negative	NA
5/2024	XXXXXXXC59563	SFO	Severe acute respiratory syndrome coronavirus 2	negative	NA
6/2024	XXXXXXXB43224	SFO	Influenza A virus	negative	NA
3/2024	XXXXXXXB95858	SFO	Severe acute respiratory syndrome coronavirus 2	negative	NA
12/2023	XXXXXX3-4027	SFO	Influenza A virus	negative	NA
7/2024	XXXXXXXC85663	SFO	Severe acute respiratory syndrome coronavirus 2	negative	NA
4/2024	XXXXXXXC34658	SFO	Influenza A virus	negative	NA
1/2024	XXXXXX7-2569	SFO	Severe acute respiratory syndrome coronavirus 2	negative	NA
11/2023	XXXXXX8-6388	SFO	Severe acute respiratory syndrome coronavirus 2	negative	NA
11/2023	XXXXXX7-6517	IAD	Influenza A virus	negative	NA
2/2024	XXXXXX1-8013	SFO	Influenza A virus	negative	NA
6/2024	XXXXXXXB76360	SFO	Severe acute respiratory syndrome coronavirus 2	negative	NA
11/2023	XXXXXX9-9178	SFO	Severe acute respiratory syndrome coronavirus 2	positive	18.7	CT
11/2023	XXXXXX0-0192	IAD	Severe acute respiratory syndrome coronavirus 2	negative	NA
8/2024	XXXXXXXD25823	IAD	Severe acute respiratory syndrome coronavirus 2	negative	NA
8/2024	XXXXXXXC72448	SFO	Influenza A virus	negative	NA
3/2024	XXXXXXXB97354	SFO	Severe acute respiratory syndrome coronavirus 2	negative	NA
12/2023	XXXXXX4-2730	IAD	Severe acute respiratory syndrome coronavirus 2	negative	NA
5/2024	XXXXXXXC48748	IAD	Severe acute respiratory syndrome coronavirus 2	negative	NA
7/2024	XXXXXXXD31980	SFO	Severe acute respiratory syndrome coronavirus 2	negative	NA
1/2024	XXXXXX9-8095	IAD	Influenza A virus	negative	NA
6/2024	XXXXXXXB79067	SFO	Severe acute respiratory syndrome coronavirus 2	negative	NA
7/2024	XXXXXXXD42038	SFO	Severe acute respiratory syndrome coronavirus 2	positive	23.44	CT
8/2024	XXXXXXXC41477	SFO	Severe acute respiratory syndrome coronavirus 2	negative	NA
4/2024	XXXXXXXB22643	SFO	Influenza A virus	negative	NA
6/2024	XXXXXXXB41512	SFO	Influenza A virus	negative	NA
7/2024	XXXXXXXD07591	SFO	Influenza A virus	negative	NA
6/2024	XXXXXXXC01717	IAD	Severe acute respiratory syndrome coronavirus 2	negative	NA
5/2024	XXXXXXXC59703	SFO	Severe acute respiratory syndrome coronavirus 2	negative	NA
5/2024	XXXXXXXC25046	SFO	Severe acute respiratory syndrome coronavirus 2	negative	NA
10/2023	XXXXXX5-6536	IAD	Influenza A virus	negative	NA
7/2024	XXXXXXXD55801	SFO	Influenza A virus	negative	NA
11/2023	XXXXXX8-5848	SFO	Severe acute respiratory syndrome coronavirus 2	negative	NA
7/2024	XXXXXXXD42154	SFO	Severe acute respiratory syndrome coronavirus 2	negative	NA
1/2024	XXXXXX5-4183	SFO	Influenza A virus	negative	NA
12/2023	XXXXXX4-3994	SFO	Severe acute respiratory syndrome coronavirus 2	negative	NA
1/2024	XXXXXX7-1804	SFO	Severe acute respiratory syndrome coronavirus 2	negative	NA
12/2023	XXXXXX3-7718	SFO	Severe acute respiratory syndrome coronavirus 2	negative	NA
3/2024	XXXXXX1-6677	IAD	Severe acute respiratory syndrome coronavirus 2	positive	20.31	CT
1/2024	XXXXXX7-2828	SFO	Severe acute respiratory syndrome coronavirus 2	negative	NA
10/2023	XXXXXX5-7832	IAD	Influenza A virus	negative	NA
4/2024	XXXXXXXC34601	SFO	Severe acute respiratory syndrome coronavirus 2	negative	NA
10/2023	XXXXXX5-5067	IAD	Severe acute respiratory syndrome coronavirus 2	negative	NA
1/2024	XXXXXX6-8545	SFO	Influenza A virus	negative	NA
6/2024	XXXXXXXC96730	IAD	Severe acute respiratory syndrome coronavirus 2	negative	NA
1/2024	XXXXXX7-9997	SFO	Influenza A virus	negative	NA
1/2024	XXXXXX5-6161	SFO	Influenza A virus	negative	NA
5/2024	XXXXXXXC13343	IAD	Influenza A virus	negative	NA
5/2024	XXXXXXXC06257	SFO	Severe acute respiratory syndrome coronavirus 2	negative	NA
2/2024	XXXXXX0-1206	SFO	Severe acute respiratory syndrome coronavirus 2	negative	NA
6/2024	XXXXXXXD56047	SFO	Severe acute respiratory syndrome coronavirus 2	negative	NA
7/2024	XXXXXXXD48656	SFO	Influenza A virus	negative	NA
11/2023	XXXXXX9-9269	SFO	Influenza A virus	negative	NA
2/2024	XXXXXX1-6791	SFO	Influenza A virus	negative	NA
5/2024	XXXXXXXC63549	SFO	Severe acute respiratory syndrome coronavirus 2	negative	NA
5/2024	XXXXXXXC56832	SFO	Influenza A virus	negative	NA
2/2024	XXXXXX3-5273	IAD	Severe acute respiratory syndrome coronavirus 2	negative	NA
11/2023	XXXXXX0-0197	IAD	Influenza A virus	negative	NA
5/2024	XXXXXXXC61376	SFO	Severe acute respiratory syndrome coronavirus 2	negative	NA
12/2023	XXXXXX3-3690	SFO	Influenza A virus	negative	NA
4/2024	XXXXXXXB66219	SFO	Severe acute respiratory syndrome coronavirus 2	negative	NA
6/2024	XXXXXXXB39864	SFO	Influenza A virus	negative	NA
10/2023	XXXXXX3-7924	SFO	Influenza A virus	negative	NA
1/2024	XXXXXX3-1058	IAD	Severe acute respiratory syndrome coronavirus 2	positive	25.79	CT
6/2024	XXXXXXXD38927	IAD	Influenza A virus	negative	NA
6/2024	XXXXXXXD23360	IAD	Severe acute respiratory syndrome coronavirus 2	negative	NA
6/2024	XXXXXXXC94051	IAD	Influenza A virus	negative	NA
5/2024	XXXXXXXC57525	SFO	Influenza A virus	negative	NA
12/2023	XXXXXX3-2455	SFO	Influenza A virus	negative	NA
6/2024	XXXXXXXB38471	SFO	Influenza A virus	negative	NA
5/2024	XXXXXXXC21773	SFO	Influenza A virus	negative	NA
4/2024	XXXXXXXB67563	SFO	Severe acute respiratory syndrome coronavirus 2	negative	NA
6/2024	XXXXXXXD22675	SFO	Severe acute respiratory syndrome coronavirus 2	negative	NA
2/2024	XXXXXX2-9403	IAD	Influenza A virus	negative	NA
12/2023	XXXXXX3-4196	IAD	Severe acute respiratory syndrome coronavirus 2	negative	NA
7/2024	XXXXXXXC85546	SFO	Influenza A virus	negative	NA
4/2024	XXXXXXXB29034	IAD	Severe acute respiratory syndrome coronavirus 2	negative	NA
5/2024	XXXXXXXC63561	SFO	Influenza A virus	negative	NA
5/2024	XXXXXXXC15123	IAD	Influenza A virus	negative	NA
1/2024	XXXXXX5-3363	SFO	Influenza A virus	negative	NA
2/2024	XXXXXX6-4085	SFO	Severe acute respiratory syndrome coronavirus 2	negative	NA
12/2023	XXXXXX8-6259	SFO	Influenza A virus	negative	NA
6/2024	XXXXXXXD00586	IAD	Influenza A virus	negative	NA
2/2024	XXXXXX8-4709	IAD	Severe acute respiratory syndrome coronavirus 2	negative	NA
6/2024	XXXXXXXB39485	SFO	Severe acute respiratory syndrome coronavirus 2	positive	25.62	CT
6/2024	XXXXXXXC12484	IAD	Severe acute respiratory syndrome coronavirus 2	negative	NA
6/2024	XXXXXXXB77435	SFO	Severe acute respiratory syndrome coronavirus 2	negative	NA
3/2024	XXXXXX8-1499	IAD	Severe acute respiratory syndrome coronavirus 2	negative	NA
5/2024	XXXXXXXB56086	IAD	Severe acute respiratory syndrome coronavirus 2	negative	NA
4/2024	XXXXXXXB62040	SFO	Severe acute respiratory syndrome coronavirus 2	negative	NA
8/2024	XXXXXXXD27445	IAD	Severe acute respiratory syndrome coronavirus 2	negative	NA
6/2024	XXXXXXXB41791	SFO	Severe acute respiratory syndrome coronavirus 2	negative	NA
10/2023	XXXXXX4-2562	SFO	Severe acute respiratory syndrome coronavirus 2	negative	NA
7/2024	XXXXXXXD35489	SFO	Influenza A virus	negative	NA
8/2024	XXXXXXXD43061	IAD	Severe acute respiratory syndrome coronavirus 2	negative	NA
3/2024	XXXXXXXB33658	SFO	Influenza A virus	positive	27.74	CT
5/2024	XXXXXXXC24959	SFO	Influenza A virus	negative	NA
10/2023	XXXXXX9-3296	SFO	Severe acute respiratory syndrome coronavirus 2	negative	NA
4/2024	XXXXXXXB24067	SFO	Severe acute respiratory syndrome coronavirus 2	negative	NA
6/2024	XXXXXXXB43042	SFO	Severe acute respiratory syndrome coronavirus 2	positive	22.97	CT
6/2024	XXXXXXXD00996	SFO	Severe acute respiratory syndrome coronavirus 2	negative	NA
5/2024	XXXXXXXC28264	IAD	Influenza A virus	negative	NA
1/2024	XXXXXX4-0587	IAD	Influenza A virus	negative	NA
10/2023	XXXXXX3-7625	IAD	Severe acute respiratory syndrome coronavirus 2	negative	NA
7/2024	XXXXXXXC84675	SFO	Severe acute respiratory syndrome coronavirus 2	negative	NA
6/2024	XXXXXXXB51227	SFO	Severe acute respiratory syndrome coronavirus 2	negative	NA
7/2024	XXXXXXXD17391	SFO	Severe acute respiratory syndrome coronavirus 2	negative	NA
6/2024	XXXXXXXB39485	SFO	Influenza A virus	negative	NA
6/2024	XXXXXXXD01929	IAD	Influenza A virus	negative	NA
12/2023	XXXXXX4-2683	IAD	Influenza A virus	negative	NA
6/2024	XXXXXXXB79227	IAD	Severe acute respiratory syndrome coronavirus 2	negative	NA
6/2024	XXXXXXXD26407	IAD	Severe acute respiratory syndrome coronavirus 2	negative	NA
5/2024	XXXXXXXB69530	IAD	Severe acute respiratory syndrome coronavirus 2	negative	NA
5/2024	XXXXXXXC61417	SFO	Severe acute respiratory syndrome coronavirus 2	negative	NA
5/2024	XXXXXXXC58165	SFO	Influenza A virus	negative	NA
8/2024	XXXXXXXC65792	SFO	Influenza A virus	negative	NA
6/2024	XXXXXXXB39938	SFO	Influenza A virus	negative	NA
10/2023	XXXXXX5-1226	IAD	Severe acute respiratory syndrome coronavirus 2	negative	NA
7/2024	XXXXXXXC84232	SFO	Influenza A virus	negative	NA
1/2024	XXXXXX7-5978	SFO	Severe acute respiratory syndrome coronavirus 2	negative	NA
6/2024	XXXXXXXC12507	IAD	Severe acute respiratory syndrome coronavirus 2	negative	NA
10/2023	XXXXXX4-7657	SFO	Influenza A virus	negative	NA
5/2024	XXXXXXXC56892	SFO	Severe acute respiratory syndrome coronavirus 2	negative	NA
3/2024	XXXXXX2-0717	SFO	Severe acute respiratory syndrome coronavirus 2	negative	NA
7/2024	XXXXXXXD61570	SFO	Severe acute respiratory syndrome coronavirus 2	negative	NA
6/2024	XXXXXXXB46170	IAD	Severe acute respiratory syndrome coronavirus 2	negative	NA
5/2024	XXXXXXXC01346	SFO	Severe acute respiratory syndrome coronavirus 2	negative	NA
5/2024	XXXXXXXC58499	SFO	Influenza A virus	negative	NA
7/2024	XXXXXXXD56757	IAD	Severe acute respiratory syndrome coronavirus 2	negative	NA
4/2024	XXXXXXXB67640	SFO	Influenza A virus	negative	NA
5/2024	XXXXXXXB22414	IAD	Influenza A virus	negative	NA
7/2024	XXXXXXXC49898	IAD	Severe acute respiratory syndrome coronavirus 2	negative	NA
8/2024	XXXXXXXD26736	SFO	Severe acute respiratory syndrome coronavirus 2	positive	24.53	CT
11/2023	XXXXXX0-0990	IAD	Influenza A virus	negative	NA
1/2024	XXXXXXXB96707	SFO	Severe acute respiratory syndrome coronavirus 2	negative	NA
5/2024	XXXXXXXC01330	SFO	Severe acute respiratory syndrome coronavirus 2	negative	NA
3/2024	XXXXXX1-5877	SFO	Severe acute respiratory syndrome coronavirus 2	negative	NA
6/2024	XXXXXXXB76999	SFO	Influenza A virus	negative	NA
6/2024	XXXXXXXB39229	SFO	Severe acute respiratory syndrome coronavirus 2	negative	NA
7/2024	XXXXXXXD33005	IAD	Influenza A virus	negative	NA
5/2024	XXXXXXXB91457	SFO	Influenza A virus	positive	27.9	CT
3/2024	XXXXXX0-6620	SFO	Severe acute respiratory syndrome coronavirus 2	negative	NA
5/2024	XXXXXXXC57762	SFO	Influenza A virus	negative	NA
6/2024	XXXXXXXE00485	SFO	Influenza A virus	negative	NA
3/2024	XXXXXX0-6510	SFO	Severe acute respiratory syndrome coronavirus 2	negative	NA
6/2024	XXXXXXXD04966	IAD	Severe acute respiratory syndrome coronavirus 2	negative	NA
6/2024	XXXXXXXB38346	SFO	Influenza A virus	negative	NA
12/2023	XXXXXX4-3969	IAD	Influenza A virus	negative	NA
5/2024	XXXXXXXC14492	IAD	Influenza A virus	negative	NA
7/2024	XXXXXXXC92360	IAD	Severe acute respiratory syndrome coronavirus 2	negative	NA
6/2024	XXXXXXXC87772	SFO	Severe acute respiratory syndrome coronavirus 2	negative	NA
12/2023	XXXXXX4-6103	SFO	Severe acute respiratory syndrome coronavirus 2	negative	NA
6/2024	XXXXXXXB37314	SFO	Severe acute respiratory syndrome coronavirus 2	positive	35.2	CT
6/2024	XXXXXXXD01020	SFO	Severe acute respiratory syndrome coronavirus 2	negative	NA
5/2024	XXXXXXXC15571	IAD	Influenza A virus	negative	NA
1/2024	XXXXXX8-9751	SFO	Influenza A virus	negative	NA
6/2024	XXXXXXXB40017	SFO	Influenza A virus	negative	NA
7/2024	XXXXXXXC54817	IAD	Influenza A virus	negative	NA
3/2024	XXXXXXXB31748	SFO	Severe acute respiratory syndrome coronavirus 2	negative	NA
10/2023	XXXXXX5-9719	SFO	Severe acute respiratory syndrome coronavirus 2	negative	NA
6/2024	XXXXXXXB46277	IAD	Severe acute respiratory syndrome coronavirus 2	negative	NA
5/2024	XXXXXXXC57852	SFO	Influenza A virus	negative	NA
1/2024	XXXXXX5-5362	IAD	Severe acute respiratory syndrome coronavirus 2	negative	NA
10/2023	XXXXXX5-7638	IAD	Severe acute respiratory syndrome coronavirus 2	negative	NA
6/2024	XXXXXXXD23975	SFO	Severe acute respiratory syndrome coronavirus 2	negative	NA
12/2023	XXXXXX4-6600	IAD	Severe acute respiratory syndrome coronavirus 2	negative	NA
8/2024	XXXXXXXC66454	SFO	Influenza A virus	negative	NA
4/2024	XXXXXXXB66520	SFO	Severe acute respiratory syndrome coronavirus 2	negative	NA
8/2024	XXXXXXXC42712	IAD	Severe acute respiratory syndrome coronavirus 2	positive	31.2	CT
7/2024	XXXXXXXC85551	SFO	Influenza A virus	negative	NA
7/2024	XXXXXXXC92331	IAD	Severe acute respiratory syndrome coronavirus 2	negative	NA
4/2024	XXXXXXXB67674	SFO	Influenza A virus	negative	NA
3/2024	XXXXXXXB95234	SFO	Influenza A virus	negative	NA
3/2024	XXXXXX2-2060	SFO	Influenza A virus	negative	NA
5/2024	XXXXXXXC21873	SFO	Influenza A virus	negative	NA
5/2024	XXXXXXXC61062	SFO	Severe acute respiratory syndrome coronavirus 2	negative	NA
8/2024	XXXXXXXC72495	SFO	Severe acute respiratory syndrome coronavirus 2	negative	NA
10/2023	XXXXXX3-7122	SFO	Influenza A virus	negative	NA
3/2024	XXXXXX3-1417	IAD	Severe acute respiratory syndrome coronavirus 2	negative	NA
7/2024	XXXXXXXD17565	IAD	Influenza A virus	negative	NA
2/2024	XXXXXX7-4437	IAD	Severe acute respiratory syndrome coronavirus 2	negative	NA
1/2024	XXXXXX3-1662	IAD	Severe acute respiratory syndrome coronavirus 2	negative	NA
7/2024	XXXXXXXC94917	IAD	Severe acute respiratory syndrome coronavirus 2	negative	NA
6/2024	XXXXXXXB43839	SFO	Severe acute respiratory syndrome coronavirus 2	negative	NA
5/2024	XXXXXXXC18971	SFO	Influenza A virus	positive	27.82	CT
6/2024	XXXXXXXC98831	IAD	Severe acute respiratory syndrome coronavirus 2	negative	NA
8/2024	XXXXXXXC95619	IAD	Influenza A virus	negative	NA
10/2023	XXXXXX3-6973	SFO	Influenza A virus	negative	NA
7/2024	XXXXXXXC85844	SFO	Influenza A virus	negative	NA
6/2024	XXXXXXXC87898	SFO	Severe acute respiratory syndrome coronavirus 2	negative	NA
3/2024	XXXXXXXB54798	SFO	Severe acute respiratory syndrome coronavirus 2	negative	NA
5/2024	XXXXXXXC07049	SFO	Severe acute respiratory syndrome coronavirus 2	negative	NA
1/2024	XXXXXX3-2286	IAD	Severe acute respiratory syndrome coronavirus 2	positive	22.24	CT
5/2024	XXXXXXXC14255	IAD	Influenza A virus	negative	NA
7/2024	XXXXXXXD06561	SFO	Severe acute respiratory syndrome coronavirus 2	negative	NA
5/2024	XXXXXXXB70217	IAD	Influenza A virus	negative	NA
6/2024	XXXXXXXD38974	IAD	Influenza A virus	negative	NA
1/2024	XXXXXX6-8154	SFO	Influenza A virus	negative	NA
7/2024	XXXXXXXD58864	IAD	Influenza A virus	negative	NA
7/2024	XXXXXXXD61198	SFO	Influenza A virus	negative	NA
6/2024	XXXXXXXD09075	SFO	Influenza A virus	negative	NA
8/2024	XXXXXXXD46469	IAD	Influenza A virus	negative	NA
6/2024	XXXXXXXC94955	IAD	Severe acute respiratory syndrome coronavirus 2	negative	NA
6/2024	XXXXXXXB50476	SFO	Severe acute respiratory syndrome coronavirus 2	negative	NA
5/2024	XXXXXXXB69632	IAD	Severe acute respiratory syndrome coronavirus 2	positive	29.53	CT
7/2024	XXXXXXXD60342	IAD	Influenza A virus	negative	NA
7/2024	XXXXXXXD63075	IAD	Influenza A virus	negative	NA
1/2024	XXXXXX8-5156	SFO	Influenza A virus	negative	NA
4/2024	XXXXXXXC34720	SFO	Influenza A virus	negative	NA
7/2024	XXXXXXXD12442	SFO	Influenza A virus	negative	NA
8/2024	XXXXXXXC70270	SFO	Influenza A virus	negative	NA
8/2024	XXXXXXXD24237	SFO	Severe acute respiratory syndrome coronavirus 2	negative	NA
7/2024	XXXXXXXD18145	SFO	Severe acute respiratory syndrome coronavirus 2	negative	NA
8/2024	XXXXXXXD23210	IAD	Severe acute respiratory syndrome coronavirus 2	positive	24.57	CT
2/2024	XXXXXX6-2996	SFO	Influenza A virus	negative	NA
6/2024	XXXXXXXC92935	IAD	Influenza A virus	negative	NA
1/2024	XXXXXX8-0191	SFO	Severe acute respiratory syndrome coronavirus 2	negative	NA
6/2024	XXXXXXXB51264	SFO	Severe acute respiratory syndrome coronavirus 2	negative	NA
2/2024	XXXXXX1-7876	SFO	Influenza A virus	negative	NA
1/2024	XXXXXX3-4005	IAD	Severe acute respiratory syndrome coronavirus 2	negative	NA
4/2024	XXXXXXXB28994	IAD	Influenza A virus	negative	NA
3/2024	XXXXXXXB31733	SFO	Severe acute respiratory syndrome coronavirus 2	negative	NA
2/2024	XXXXXX8-8414	IAD	Influenza A virus	negative	NA
6/2024	XXXXXXXB39950	SFO	Severe acute respiratory syndrome coronavirus 2	negative	NA
3/2024	XXXXXXXB89352	SFO	Influenza A virus	negative	NA
3/2024	XXXXXXXB97451	SFO	Severe acute respiratory syndrome coronavirus 2	negative	NA
7/2024	XXXXXXXD20327	SFO	Influenza A virus	negative	NA
5/2024	XXXXXXXB47803	SFO	Severe acute respiratory syndrome coronavirus 2	negative	NA
4/2024	XXXXXXXB60778	IAD	Influenza A virus	negative	NA
5/2024	XXXXXXXC61931	SFO	Influenza A virus	negative	NA
12/2023	XXXXXX3-0992	IAD	Influenza A virus	negative	NA
5/2024	XXXXXXXC15627	IAD	Influenza A virus	negative	NA
6/2024	XXXXXXXB48219	SFO	Severe acute respiratory syndrome coronavirus 2	negative	NA
10/2023	XXXXXX0-6427	IAD	Severe acute respiratory syndrome coronavirus 2	negative	NA
7/2024	XXXXXXXC49906	IAD	Influenza A virus	negative	NA
6/2024	XXXXXXXC99464	IAD	Severe acute respiratory syndrome coronavirus 2	negative	NA
5/2024	XXXXXXXB25087	IAD	Severe acute respiratory syndrome coronavirus 2	negative	NA
12/2023	XXXXXX3-3992	IAD	Severe acute respiratory syndrome coronavirus 2	negative	NA
8/2024	XXXXXXXD16350	SFO	Influenza A virus	negative	NA
2/2024	XXXXXX4-5522	SFO	Severe acute respiratory syndrome coronavirus 2	negative	NA
7/2024	XXXXXXXC70138	SFO	Severe acute respiratory syndrome coronavirus 2	negative	NA
11/2023	XXXXXX9-4947	SFO	Severe acute respiratory syndrome coronavirus 2	negative	NA
7/2024	XXXXXXXC87140	SFO	Severe acute respiratory syndrome coronavirus 2	negative	NA
8/2024	XXXXXXXD24755	SFO	Influenza A virus	negative	NA
7/2024	XXXXXXXD62352	SFO	Influenza A virus	negative	NA
10/2023	XXXXXX5-9910	SFO	Influenza A virus	negative	NA
4/2024	XXXXXXXC31422	IAD	Severe acute respiratory syndrome coronavirus 2	positive	33.66	CT
7/2024	XXXXXXXD32587	IAD	Influenza A virus	negative	NA
2/2024	XXXXXX1-7568	SFO	Influenza A virus	negative	NA
6/2024	XXXXXXXB44422	SFO	Influenza A virus	negative	NA
7/2024	XXXXXXXD07655	SFO	Influenza A virus	negative	NA
1/2024	XXXXXX7-1962	SFO	Severe acute respiratory syndrome coronavirus 2	negative	NA
3/2024	XXXXXXXB96157	SFO	Influenza A virus	negative	NA
4/2024	XXXXXXXB62226	SFO	Influenza A virus	negative	NA
3/2024	XXXXXX0-2830	SFO	Severe acute respiratory syndrome coronavirus 2	negative	NA
7/2024	XXXXXXXD62450	SFO	Influenza A virus	negative	NA
6/2024	XXXXXXXC98849	IAD	Severe acute respiratory syndrome coronavirus 2	negative	NA
1/2024	XXXXXX3-1005	IAD	Severe acute respiratory syndrome coronavirus 2	negative	NA
7/2024	XXXXXXXD12883	SFO	Influenza A virus	negative	NA
10/2023	XXXXXX8-9442	IAD	Influenza A virus	negative	NA
5/2024	XXXXXXXC04758	SFO	Influenza A virus	negative	NA
5/2024	XXXXXXXC11198	SFO	Influenza A virus	negative	NA
5/2024	XXXXXXXC02845	SFO	Severe acute respiratory syndrome coronavirus 2	negative	NA
4/2024	XXXXXXXB56830	IAD	Severe acute respiratory syndrome coronavirus 2	negative	NA
11/2023	XXXXXX8-8139	SFO	Severe acute respiratory syndrome coronavirus 2	negative	NA
7/2024	XXXXXXXD40959	SFO	Influenza A virus	negative	NA
2/2024	XXXXXX6-4133	SFO	Influenza A virus	negative	NA
8/2024	XXXXXXXC65780	SFO	Severe acute respiratory syndrome coronavirus 2	negative	NA
5/2024	XXXXXXXC58203	SFO	Influenza A virus	negative	NA
6/2024	XXXXXXXE00134	IAD	Severe acute respiratory syndrome coronavirus 2	negative	NA
7/2024	XXXXXXXD48613	SFO	Influenza A virus	negative	NA
10/2023	XXXXXX8-7884	IAD	Influenza A virus	negative	NA
3/2024	XXXXXX6-4737	IAD	Influenza A virus	negative	NA
2/2024	XXXXXX1-7206	SFO	Severe acute respiratory syndrome coronavirus 2	negative	NA
1/2024	XXXXXX6-7876	SFO	Severe acute respiratory syndrome coronavirus 2	negative	NA
8/2024	XXXXXXXC65827	SFO	Influenza A virus	negative	NA
11/2023	XXXXXX0-7148	IAD	Severe acute respiratory syndrome coronavirus 2	negative	NA
10/2023	XXXXXX5-5084	IAD	Influenza A virus	negative	NA
6/2024	XXXXXXXB38961	SFO	Severe acute respiratory syndrome coronavirus 2	negative	NA
6/2024	XXXXXXXB45136	IAD	Severe acute respiratory syndrome coronavirus 2	negative	NA
8/2024	XXXXXXXD27967	IAD	Influenza A virus	negative	NA
12/2023	XXXXXX4-4522	SFO	Influenza A virus	negative	NA
8/2024	XXXXXXXD16969	SFO	Severe acute respiratory syndrome coronavirus 2	positive	29.27	CT
7/2024	XXXXXXXC90401	SFO	Influenza A virus	negative	NA
2/2024	XXXXXX6-4141	SFO	Influenza A virus	negative	NA
8/2024	XXXXXXXD16492	SFO	Influenza A virus	negative	NA
11/2023	XXXXXX5-8265	IAD	Severe acute respiratory syndrome coronavirus 2	negative	NA
7/2024	XXXXXXXD37911	SFO	Severe acute respiratory syndrome coronavirus 2	negative	NA
7/2024	XXXXXXXD60618	IAD	Influenza A virus	negative	NA
3/2024	XXXXXX1-8169	IAD	Severe acute respiratory syndrome coronavirus 2	negative	NA
8/2024	XXXXXXXD07007	SFO	Severe acute respiratory syndrome coronavirus 2	negative	NA
2/2024	XXXXXX2-3953	SFO	Severe acute respiratory syndrome coronavirus 2	negative	NA
10/2023	XXXXXX5-6577	IAD	Severe acute respiratory syndrome coronavirus 2	negative	NA
5/2024	XXXXXXXC61386	SFO	Severe acute respiratory syndrome coronavirus 2	negative	NA
5/2024	XXXXXXXB79496	SFO	Influenza A virus	negative	NA
1/2024	XXXXXX8-8803	SFO	Influenza A virus	negative	NA
7/2024	XXXXXXXD24112	SFO	Severe acute respiratory syndrome coronavirus 2	negative	NA
7/2024	XXXXXXXC50699	IAD	Influenza A virus	negative	NA
1/2024	XXXXXX5-5368	IAD	Influenza A virus	negative	NA
6/2024	XXXXXXXB44877	SFO	Severe acute respiratory syndrome coronavirus 2	negative	NA
3/2024	XXXXXXXB25914	SFO	Influenza A virus	negative	NA
1/2024	XXXXXX5-4319	SFO	Influenza A virus	negative	NA
10/2023	XXXXXX9-5628	SFO	Influenza A virus	negative	NA
5/2024	XXXXXXXB69561	IAD	Severe acute respiratory syndrome coronavirus 2	negative	NA
5/2024	XXXXXXXB68609	IAD	Severe acute respiratory syndrome coronavirus 2	negative	NA
7/2024	XXXXXXXD33112	IAD	Influenza A virus	negative	NA
3/2024	XXXXXX7-1039	IAD	Influenza A virus	negative	NA
5/2024	XXXXXXXC28291	IAD	Influenza A virus	negative	NA
3/2024	XXXXXX6-4692	IAD	Influenza A virus	negative	NA
5/2024	XXXXXXXC57402	SFO	Severe acute respiratory syndrome coronavirus 2	negative	NA
11/2023	XXXXXX9-5012	SFO	Influenza A virus	positive	33.15	CT
1/2024	XXXXXX0-0483	IAD	Influenza A virus	negative	NA
5/2024	XXXXXXXC10902	IAD	Severe acute respiratory syndrome coronavirus 2	negative	NA
2/2024	XXXXXX5-2903	IAD	Severe acute respiratory syndrome coronavirus 2	negative	NA
11/2023	XXXXXX9-1675	SFO	Severe acute respiratory syndrome coronavirus 2	negative	NA
7/2024	XXXXXXXD42130	SFO	Influenza A virus	negative	NA
5/2024	XXXXXXXC14360	IAD	Influenza A virus	negative	NA
3/2024	XXXXXXXB93695	SFO	Severe acute respiratory syndrome coronavirus 2	negative	NA
12/2023	XXXXXX6-3026	SFO	Severe acute respiratory syndrome coronavirus 2	negative	NA
7/2024	XXXXXXXD37285	IAD	Severe acute respiratory syndrome coronavirus 2	negative	NA
3/2024	XXXXXX3-1458	IAD	Influenza A virus	negative	NA
3/2024	XXXXXXXB93608	SFO	Severe acute respiratory syndrome coronavirus 2	negative	NA
8/2024	XXXXXXXC68081	SFO	Influenza A virus	negative	NA
3/2024	XXXXXX6-7478	IAD	Severe acute respiratory syndrome coronavirus 2	negative	NA
10/2023	XXXXXX4-2124	SFO	Influenza A virus	negative	NA
6/2024	XXXXXXXB39945	SFO	Influenza A virus	negative	NA
3/2024	XXXXXX3-1404	IAD	Influenza A virus	negative	NA
6/2024	XXXXXXXB36133	SFO	Influenza A virus	negative	NA
6/2024	XXXXXXXD04607	IAD	Influenza A virus	positive	35.66	CT
3/2024	XXXXXX1-9601	SFO	Severe acute respiratory syndrome coronavirus 2	negative	NA
10/2023	XXXXXX3-7513	IAD	Influenza A virus	negative	NA
2/2024	XXXXXX1-5592	SFO	Severe acute respiratory syndrome coronavirus 2	negative	NA
11/2023	XXXXXX5-3888	IAD	Influenza A virus	negative	NA
7/2024	XXXXXXXE00448	SFO	Influenza A virus	negative	NA
5/2024	XXXXXXXC05420	SFO	Severe acute respiratory syndrome coronavirus 2	negative	NA
3/2024	XXXXXXXB25906	SFO	Influenza A virus	negative	NA
1/2024	XXXXXX5-2601	SFO	Severe acute respiratory syndrome coronavirus 2	negative	NA
7/2024	XXXXXXXC50701	IAD	Severe acute respiratory syndrome coronavirus 2	negative	NA
7/2024	XXXXXXXC85232	SFO	Severe acute respiratory syndrome coronavirus 2	negative	NA
7/2024	XXXXXXXD12197	SFO	Severe acute respiratory syndrome coronavirus 2	negative	NA
6/2024	XXXXXXXB56015	IAD	Severe acute respiratory syndrome coronavirus 2	negative	NA
7/2024	XXXXXXXD61129	SFO	Severe acute respiratory syndrome coronavirus 2	negative	NA
4/2024	XXXXXXXB21337	SFO	Severe acute respiratory syndrome coronavirus 2	negative	NA
6/2024	XXXXXXXE02085	IAD	Influenza A virus	negative	NA
2/2024	XXXXXX0-5190	SFO	Severe acute respiratory syndrome coronavirus 2	negative	NA
4/2024	XXXXXXXB66779	IAD	Influenza A virus	negative	NA
6/2024	XXXXXXXB36528	SFO	Severe acute respiratory syndrome coronavirus 2	negative	NA
3/2024	XXXXXX0-6128	SFO	Influenza A virus	negative	NA
4/2024	XXXXXXXB94859	IAD	Severe acute respiratory syndrome coronavirus 2	negative	NA
3/2024	XXXXXX0-2635	SFO	Severe acute respiratory syndrome coronavirus 2	positive	36.49	CT
11/2023	XXXXXX9-4836	SFO	Severe acute respiratory syndrome coronavirus 2	negative	NA
5/2024	XXXXXXXC23201	SFO	Influenza A virus	negative	NA
8/2024	XXXXXXXD36335	SFO	Influenza A virus	negative	NA
1/2024	XXXXXX4-1615	IAD	Influenza A virus	negative	NA
10/2023	XXXXXX5-2975	SFO	Severe acute respiratory syndrome coronavirus 2	negative	NA
8/2024	XXXXXXXD42619	SFO	Influenza A virus	negative	NA
6/2024	XXXXXXXB49326	IAD	Influenza A virus	negative	NA
6/2024	XXXXXXXD22537	SFO	Influenza A virus	negative	NA
11/2023	XXXXXX5-2305	SFO	Influenza A virus	negative	NA
1/2024	XXXXXXXB96617	SFO	Severe acute respiratory syndrome coronavirus 2	negative	NA
3/2024	XXXXXX0-2639	SFO	Influenza A virus	negative	NA
10/2023	XXXXXX5-2975	SFO	Influenza A virus	negative	NA
2/2024	XXXXXX1-4924	SFO	Severe acute respiratory syndrome coronavirus 2	negative	NA
10/2023	XXXXXX8-9024	SFO	Influenza A virus	negative	NA
6/2024	XXXXXXXD39022	IAD	Severe acute respiratory syndrome coronavirus 2	negative	NA
1/2024	XXXXXX5-6250	SFO	Severe acute respiratory syndrome coronavirus 2	negative	NA
3/2024	XXXXXX8-1065	IAD	Severe acute respiratory syndrome coronavirus 2	negative	NA
8/2024	XXXXXXXC87257	SFO	Influenza A virus	negative	NA
5/2024	XXXXXXXC18143	SFO	Influenza A virus	negative	NA
11/2023	XXXXXX9-4508	IAD	Severe acute respiratory syndrome coronavirus 2	negative	NA
3/2024	XXXXXXXB26703	SFO	Influenza A virus	negative	NA
11/2023	XXXXXX8-5160	SFO	Influenza A virus	negative	NA
5/2024	XXXXXXXC57372	SFO	Influenza A virus	negative	NA
7/2024	XXXXXXXD34943	SFO	Influenza A virus	negative	NA
6/2024	XXXXXXXD08946	SFO	Influenza A virus	negative	NA
6/2024	XXXXXXXD04128	IAD	Severe acute respiratory syndrome coronavirus 2	negative	NA
3/2024	XXXXXX1-1480	SFO	Influenza A virus	negative	NA
7/2024	XXXXXXXD31999	SFO	Influenza A virus	negative	NA
10/2023	XXXXXX7-7421	IAD	Severe acute respiratory syndrome coronavirus 2	negative	NA
5/2024	XXXXXXXC50346	IAD	Influenza A virus	negative	NA
10/2023	XXXXXX0-4641	IAD	Influenza A virus	negative	NA
3/2024	XXXXXXXB89404	SFO	Influenza A virus	negative	NA
2/2024	XXXXXX1-7637	SFO	Influenza A virus	negative	NA
5/2024	XXXXXXXC57723	SFO	Severe acute respiratory syndrome coronavirus 2	negative	NA
11/2023	XXXXXX9-8598	SFO	Influenza A virus	negative	NA
6/2024	XXXXXXXD55977	SFO	Influenza A virus	negative	NA
2/2024	XXXXXX8-7431	SFO	Severe acute respiratory syndrome coronavirus 2	negative	NA
5/2024	XXXXXXXC63696	SFO	Severe acute respiratory syndrome coronavirus 2	negative	NA
11/2023	XXXXXX0-0196	IAD	Severe acute respiratory syndrome coronavirus 2	negative	NA
4/2024	XXXXXXXB20871	SFO	Influenza A virus	negative	NA
12/2023	XXXXXX3-9096	SFO	Influenza A virus	negative	NA
6/2024	XXXXXXXD38619	SFO	Influenza A virus	negative	NA
6/2024	XXXXXXXB79622	SFO	Severe acute respiratory syndrome coronavirus 2	negative	NA
6/2024	XXXXXXXB38694	SFO	Severe acute respiratory syndrome coronavirus 2	negative	NA
8/2024	XXXXXXXD13233	SFO	Severe acute respiratory syndrome coronavirus 2	negative	NA
6/2024	XXXXXXXD48212	IAD	Severe acute respiratory syndrome coronavirus 2	negative	NA
1/2024	XXXXXX7-5263	SFO	Influenza A virus	negative	NA
8/2024	XXXXXXXD24839	SFO	Severe acute respiratory syndrome coronavirus 2	negative	NA
8/2024	XXXXXXXD27685	SFO	Influenza A virus	negative	NA
7/2024	XXXXXXXD61718	SFO	Severe acute respiratory syndrome coronavirus 2	negative	NA
12/2023	XXXXXX3-0257	IAD	Influenza A virus	negative	NA
8/2024	XXXXXXXD27952	IAD	Influenza A virus	negative	NA
6/2024	XXXXXXXD00977	SFO	Influenza A virus	negative	NA
8/2024	XXXXXXXD46154	IAD	Influenza A virus	negative	NA
10/2023	XXXXXX8-5286	SFO	Severe acute respiratory syndrome coronavirus 2	negative	NA
1/2024	XXXXXX8-3484	SFO	Influenza A virus	negative	NA
6/2024	XXXXXXXB45611	SFO	Influenza A virus	negative	NA
6/2024	XXXXXXXC01601	IAD	Severe acute respiratory syndrome coronavirus 2	positive	18.91	CT
8/2024	XXXXXXXB55398	IAD	Severe acute respiratory syndrome coronavirus 2	negative	NA
6/2024	XXXXXXXD56099	SFO	Severe acute respiratory syndrome coronavirus 2	negative	NA
2/2024	XXXXXX0-4853	SFO	Influenza A virus	negative	NA
3/2024	XXXXXXXB96968	SFO	Influenza A virus	negative	NA
5/2024	XXXXXXXC14655	IAD	Influenza A virus	negative	NA
7/2024	XXXXXXXD63475	SFO	Severe acute respiratory syndrome coronavirus 2	negative	NA
8/2024	XXXXXXXC67063	SFO	Severe acute respiratory syndrome coronavirus 2	negative	NA
4/2024	XXXXXXXB66847	IAD	Severe acute respiratory syndrome coronavirus 2	negative	NA
6/2024	XXXXXXXC99507	IAD	Severe acute respiratory syndrome coronavirus 2	negative	NA
3/2024	XXXXXX7-2171	IAD	Influenza A virus	negative	NA
3/2024	XXXXXXXB95852	SFO	Influenza A virus	negative	NA
7/2024	XXXXXXXC50703	IAD	Severe acute respiratory syndrome coronavirus 2	negative	NA
8/2024	XXXXXXXD07780	IAD	Influenza A virus	negative	NA
4/2024	XXXXXXXB60765	IAD	Influenza A virus	negative	NA
7/2024	XXXXXXXC84606	SFO	Influenza A virus	negative	NA
5/2024	XXXXXXXB46109	SFO	Severe acute respiratory syndrome coronavirus 2	negative	NA
6/2024	XXXXXXXE00047	IAD	Severe acute respiratory syndrome coronavirus 2	negative	NA
3/2024	XXXXXXXB95879	SFO	Severe acute respiratory syndrome coronavirus 2	negative	NA
11/2023	XXXXXX8-7964	IAD	Influenza A virus	negative	NA
8/2024	XXXXXXXC70156	SFO	Influenza A virus	negative	NA
4/2024	XXXXXXXB21386	SFO	Severe acute respiratory syndrome coronavirus 2	negative	NA
7/2024	XXXXXXXC70126	SFO	Influenza A virus	negative	NA
6/2024	XXXXXXXB39300	SFO	Severe acute respiratory syndrome coronavirus 2	negative	NA
7/2024	XXXXXXXD30622	SFO	Influenza A virus	negative	NA
6/2024	XXXXXXXD05001	IAD	Influenza A virus	negative	NA
7/2024	XXXXXXXD23782	SFO	Severe acute respiratory syndrome coronavirus 2	negative	NA
10/2023	XXXXXX5-9739	SFO	Severe acute respiratory syndrome coronavirus 2	negative	NA
8/2024	XXXXXXXC70150	SFO	Influenza A virus	negative	NA
10/2023	XXXXXX3-6215	SFO	Severe acute respiratory syndrome coronavirus 2	positive	31.96	CT
3/2024	XXXXXXXB89349	SFO	Influenza A virus	negative	NA
6/2024	XXXXXXXB43469	SFO	Severe acute respiratory syndrome coronavirus 2	negative	NA
3/2024	XXXXXXXB95818	SFO	Severe acute respiratory syndrome coronavirus 2	positive	17.99	CT
6/2024	XXXXXXXC88845	SFO	Influenza A virus	negative	NA
8/2024	XXXXXXXD16162	SFO	Severe acute respiratory syndrome coronavirus 2	negative	NA
1/2024	XXXXXX5-3027	SFO	Influenza A virus	negative	NA
7/2024	XXXXXXXD61631	SFO	Influenza A virus	negative	NA
10/2023	XXXXXX0-3111	SFO	Influenza A virus	negative	NA
6/2024	XXXXXX6-0852	IAD	Influenza A virus	negative	NA
7/2024	XXXXXXXC85363	SFO	Severe acute respiratory syndrome coronavirus 2	negative	NA
10/2023	XXXXXX5-8134	IAD	Severe acute respiratory syndrome coronavirus 2	negative	NA
5/2024	XXXXXXXC05614	SFO	Severe acute respiratory syndrome coronavirus 2	negative	NA
6/2024	XXXXXXXB45423	IAD	Influenza A virus	negative	NA
3/2024	XXXXXX7-1777	IAD	Influenza A virus	negative	NA
1/2024	XXXXXX8-5289	SFO	Influenza A virus	negative	NA
1/2024	XXXXXX5-1185	IAD	Influenza A virus	negative	NA
10/2023	XXXXXX3-7950	SFO	Influenza A virus	negative	NA
8/2024	XXXXXXXC92378	IAD	Influenza A virus	negative	NA
12/2023	XXXXXX4-2479	IAD	Influenza A virus	negative	NA
5/2024	XXXXXXXC18204	SFO	Influenza A virus	negative	NA
5/2024	XXXXXXXC06238	SFO	Severe acute respiratory syndrome coronavirus 2	negative	NA
7/2024	XXXXXXXD63852	SFO	Severe acute respiratory syndrome coronavirus 2	negative	NA
2/2024	XXXXXX2-3669	SFO	Influenza A virus	negative	NA
11/2023	XXXXXX5-2459	SFO	Influenza A virus	negative	NA
12/2023	XXXXXX6-2332	IAD	Influenza A virus	negative	NA
10/2023	XXXXXX0-8163	IAD	Severe acute respiratory syndrome coronavirus 2	negative	NA
5/2024	XXXXXXXC05423	SFO	Severe acute respiratory syndrome coronavirus 2	negative	NA
6/2024	XXXXXXXD00654	IAD	Severe acute respiratory syndrome coronavirus 2	negative	NA
10/2023	XXXXXX0-4981	IAD	Severe acute respiratory syndrome coronavirus 2	negative	NA
5/2024	XXXXXXXB22359	IAD	Severe acute respiratory syndrome coronavirus 2	negative	NA
1/2024	XXXXXX6-8399	SFO	Influenza A virus	negative	NA
6/2024	XXXXXXXC88539	SFO	Severe acute respiratory syndrome coronavirus 2	negative	NA
6/2024	XXXXXXXD01276	IAD	Severe acute respiratory syndrome coronavirus 2	negative	NA
7/2024	XXXXXXXD63325	SFO	Severe acute respiratory syndrome coronavirus 2	positive	18.3	CT
7/2024	XXXXXXXC86408	SFO	Severe acute respiratory syndrome coronavirus 2	negative	NA
7/2024	XXXXXXXD58874	IAD	Severe acute respiratory syndrome coronavirus 2	negative	NA
10/2023	XXXXXX5-3823	SFO	Influenza A virus	negative	NA
7/2024	XXXXXXXD32095	SFO	Influenza A virus	negative	NA
5/2024	XXXXXXXC07577	SFO	Influenza A virus	negative	NA
1/2024	XXXXXX5-3798	SFO	Severe acute respiratory syndrome coronavirus 2	negative	NA
1/2024	XXXXXX6-5227	SFO	Severe acute respiratory syndrome coronavirus 2	negative	NA
5/2024	XXXXXXXC35112	SFO	Influenza A virus	negative	NA
7/2024	XXXXXXXD61544	SFO	Severe acute respiratory syndrome coronavirus 2	negative	NA
12/2023	XXXXXX6-3411	SFO	Influenza A virus	negative	NA
7/2024	XXXXXXXC49746	IAD	Influenza A virus	negative	NA
1/2024	XXXXXX4-1613	IAD	Severe acute respiratory syndrome coronavirus 2	negative	NA
6/2024	XXXXXXXB91709	SFO	Influenza A virus	negative	NA
6/2024	XXXXXXXB50437	SFO	Influenza A virus	negative	NA
6/2024	XXXXXXXB49337	IAD	Influenza A virus	negative	NA
7/2024	XXXXXXXD20398	SFO	Severe acute respiratory syndrome coronavirus 2	negative	NA
7/2024	XXXXXXXD35782	SFO	Severe acute respiratory syndrome coronavirus 2	negative	NA
11/2023	XXXXXX5-5181	IAD	Influenza A virus	negative	NA
7/2024	XXXXXXXD58842	IAD	Influenza A virus	negative	NA
10/2023	XXXXXX2-5012	IAD	Severe acute respiratory syndrome coronavirus 2	negative	NA
12/2023	XXXXXX4-3394	IAD	Severe acute respiratory syndrome coronavirus 2	negative	NA
7/2024	XXXXXXXD30683	SFO	Influenza A virus	negative	NA
6/2024	XXXXXXXC88845	SFO	Severe acute respiratory syndrome coronavirus 2	negative	NA
5/2024	XXXXXXXC05697	SFO	Influenza A virus	negative	NA
1/2024	XXXXXX4-2146	IAD	Severe acute respiratory syndrome coronavirus 2	negative	NA
8/2024	XXXXXXXD18414	SFO	Severe acute respiratory syndrome coronavirus 2	negative	NA
8/2024	XXXXXXXC68087	SFO	Influenza A virus	negative	NA
8/2024	XXXXXXXD24903	SFO	Influenza A virus	negative	NA
5/2024	XXXXXXXC57365	SFO	Influenza A virus	negative	NA
10/2023	XXXXXX5-3947	SFO	Severe acute respiratory syndrome coronavirus 2	negative	NA
6/2024	XXXXXXXC95136	IAD	Influenza A virus	negative	NA
12/2023	XXXXXX3-8897	SFO	Severe acute respiratory syndrome coronavirus 2	negative	NA
7/2024	XXXXXXXD12516	SFO	Severe acute respiratory syndrome coronavirus 2	negative	NA
3/2024	XXXXXXXB95420	SFO	Influenza A virus	negative	NA
4/2024	XXXXXXXB32102	IAD	Severe acute respiratory syndrome coronavirus 2	positive	13.4	CT
7/2024	XXXXXXXD61190	SFO	Influenza A virus	negative	NA
7/2024	XXXXXXXD21646	SFO	Severe acute respiratory syndrome coronavirus 2	negative	NA
2/2024	XXXXXX4-5951	SFO	Influenza A virus	negative	NA
6/2024	XXXXXXXC92969	IAD	Severe acute respiratory syndrome coronavirus 2	negative	NA
1/2024	XXXXXX8-9236	SFO	Severe acute respiratory syndrome coronavirus 2	negative	NA
7/2024	XXXXXXXD17646	IAD	Severe acute respiratory syndrome coronavirus 2	negative	NA
3/2024	XXXXXXXB97465	SFO	Severe acute respiratory syndrome coronavirus 2	negative	NA
7/2024	XXXXXXXC85374	SFO	Severe acute respiratory syndrome coronavirus 2	negative	NA
6/2024	XXXXXXXB38548	SFO	Severe acute respiratory syndrome coronavirus 2	negative	NA
7/2024	XXXXXXXC54750	IAD	Influenza A virus	negative	NA
10/2023	XXXXXX5-3993	SFO	Severe acute respiratory syndrome coronavirus 2	negative	NA
11/2023	XXXXXX8-7876	IAD	Influenza A virus	negative	NA
3/2024	XXXXXX0-8603	IAD	Severe acute respiratory syndrome coronavirus 2	negative	NA
5/2024	XXXXXXXC61486	SFO	Influenza A virus	negative	NA
4/2024	XXXXXXXC36777	SFO	Influenza A virus	negative	NA
10/2023	XXXXXX9-3428	SFO	Influenza A virus	positive	34.13	CT
6/2024	XXXXXXXB51247	SFO	Influenza A virus	negative	NA
5/2024	XXXXXXXC05616	SFO	Severe acute respiratory syndrome coronavirus 2	negative	NA
7/2024	XXXXXXXD42061	SFO	Influenza A virus	negative	NA
6/2024	XXXXXXXB44969	IAD	Influenza A virus	negative	NA
7/2024	XXXXXXXD35301	SFO	Severe acute respiratory syndrome coronavirus 2	negative	NA
6/2024	XXXXXXXE00526	SFO	Severe acute respiratory syndrome coronavirus 2	negative	NA
5/2024	XXXXXXXC06230	SFO	Influenza A virus	negative	NA
7/2024	XXXXXXXD30006	SFO	Severe acute respiratory syndrome coronavirus 2	negative	NA
6/2024	XXXXXXXD04594	IAD	Severe acute respiratory syndrome coronavirus 2	negative	NA
7/2024	XXXXXXXD43863	SFO	Influenza A virus	negative	NA
3/2024	XXXXXXXB89522	SFO	Severe acute respiratory syndrome coronavirus 2	negative	NA
6/2024	XXXXXXXB37132	SFO	Severe acute respiratory syndrome coronavirus 2	negative	NA
5/2024	XXXXXXXC04693	SFO	Severe acute respiratory syndrome coronavirus 2	positive	26.56	CT
5/2024	XXXXXXXC57353	SFO	Severe acute respiratory syndrome coronavirus 2	positive	25.43	CT
6/2024	XXXXXXXD04194	IAD	Influenza A virus	negative	NA
12/2023	XXXXXX3-3845	IAD	Severe acute respiratory syndrome coronavirus 2	negative	NA
2/2024	XXXXXX9-2022	IAD	Influenza A virus	negative	NA
6/2024	XXXXXXXD01303	IAD	Severe acute respiratory syndrome coronavirus 2	negative	NA
11/2023	XXXXXX5-5003	IAD	Severe acute respiratory syndrome coronavirus 2	negative	NA
11/2023	XXXXXX8-9495	IAD	Influenza A virus	negative	NA
3/2024	XXXXXXXB97581	SFO	Severe acute respiratory syndrome coronavirus 2	negative	NA
8/2024	XXXXXXXD17039	SFO	Severe acute respiratory syndrome coronavirus 2	negative	NA
6/2024	XXXXXXXB38827	SFO	Severe acute respiratory syndrome coronavirus 2	positive	20.98	CT
2/2024	XXXXXX4-5331	SFO	Influenza A virus	negative	NA
3/2024	XXXXXXXB97451	SFO	Influenza A virus	negative	NA
3/2024	XXXXXX1-7130	SFO	Influenza A virus	negative	NA
6/2024	XXXXXXXB41737	SFO	Influenza A virus	negative	NA
6/2024	XXXXXXXC01619	IAD	Influenza A virus	negative	NA
6/2024	XXXXXXXB45500	IAD	Influenza A virus	negative	NA
7/2024	XXXXXXXD12733	SFO	Severe acute respiratory syndrome coronavirus 2	negative	NA
1/2024	XXXXXX3-2908	IAD	Influenza A virus	negative	NA
5/2024	XXXXXXXC56050	SFO	Severe acute respiratory syndrome coronavirus 2	negative	NA
2/2024	XXXXXX2-0586	SFO	Severe acute respiratory syndrome coronavirus 2	negative	NA
6/2024	XXXXXXXD56008	SFO	Severe acute respiratory syndrome coronavirus 2	negative	NA
4/2024	XXXXXXXC31875	IAD	Severe acute respiratory syndrome coronavirus 2	positive	33.3	CT
12/2023	XXXXXX0-3418	IAD	Severe acute respiratory syndrome coronavirus 2	negative	NA
12/2023	XXXXXX3-8620	SFO	Influenza A virus	negative	NA
2/2024	XXXXXX4-5376	SFO	Influenza A virus	negative	NA
10/2023	XXXXXX5-7949	SFO	Severe acute respiratory syndrome coronavirus 2	negative	NA
5/2024	XXXXXXXC22822	SFO	Severe acute respiratory syndrome coronavirus 2	negative	NA
2/2024	XXXXXX4-5187	SFO	Severe acute respiratory syndrome coronavirus 2	negative	NA
10/2023	XXXXXX5-4687	IAD	Influenza A virus	negative	NA
5/2024	XXXXXXXC23247	SFO	Severe acute respiratory syndrome coronavirus 2	negative	NA
6/2024	XXXXXXXB80058	SFO	Influenza A virus	negative	NA
4/2024	XXXXXXXB21533	SFO	Influenza A virus	negative	NA
2/2024	XXXXXX5-1178	IAD	Severe acute respiratory syndrome coronavirus 2	negative	NA
3/2024	XXXXXX5-7629	IAD	Severe acute respiratory syndrome coronavirus 2	negative	NA
8/2024	XXXXXXXD12051	SFO	Severe acute respiratory syndrome coronavirus 2	negative	NA
12/2023	XXXXXX4-2445	IAD	Influenza A virus	negative	NA
8/2024	XXXXXXXC64610	IAD	Influenza A virus	negative	NA
3/2024	XXXXXX1-0375	SFO	Influenza A virus	negative	NA
5/2024	XXXXXXXC51819	SFO	Influenza A virus	negative	NA
2/2024	XXXXXX3-5441	IAD	Severe acute respiratory syndrome coronavirus 2	negative	NA
4/2024	XXXXXXXB94756	IAD	Severe acute respiratory syndrome coronavirus 2	negative	NA
2/2024	XXXXXX1-9358	SFO	Severe acute respiratory syndrome coronavirus 2	negative	NA
11/2023	XXXXXX5-4470	IAD	Influenza A virus	negative	NA
11/2023	XXXXXX5-2219	SFO	Severe acute respiratory syndrome coronavirus 2	negative	NA
1/2024	XXXXXX0-0391	IAD	Severe acute respiratory syndrome coronavirus 2	negative	NA
8/2024	XXXXXXXD25730	IAD	Severe acute respiratory syndrome coronavirus 2	negative	NA
3/2024	XXXXXX6-6903	IAD	Severe acute respiratory syndrome coronavirus 2	negative	NA
5/2024	XXXXXXXC57897	SFO	Severe acute respiratory syndrome coronavirus 2	negative	NA
8/2024	XXXXXXXD16190	SFO	Influenza A virus	negative	NA
7/2024	XXXXXXXD18008	SFO	Severe acute respiratory syndrome coronavirus 2	negative	NA
6/2024	XXXXXXXC87727	SFO	Influenza A virus	negative	NA
4/2024	XXXXXXXB66748	IAD	Influenza A virus	negative	NA
5/2024	XXXXXXXC27180	SFO	Influenza A virus	negative	NA
11/2023	XXXXXX6-6279	SFO	Severe acute respiratory syndrome coronavirus 2	negative	NA
3/2024	XXXXXX1-1761	SFO	Severe acute respiratory syndrome coronavirus 2	positive	37.87	CT
7/2024	XXXXXXXC49868	IAD	Severe acute respiratory syndrome coronavirus 2	negative	NA
1/2024	XXXXXX5-9356	IAD	Severe acute respiratory syndrome coronavirus 2	negative	NA
10/2023	XXXXXX8-8006	IAD	Influenza A virus	negative	NA
10/2023	XXXXXX5-9990	SFO	Influenza A virus	negative	NA
5/2024	XXXXXX7-3633	IAD	Severe acute respiratory syndrome coronavirus 2	negative	NA
5/2024	XXXXXXXC27312	SFO	Influenza A virus	negative	NA
5/2024	XXXXXXXC61099	SFO	Influenza A virus	negative	NA
6/2024	XXXXXXXC87772	SFO	Influenza A virus	negative	NA
6/2024	XXXXXXXD26428	IAD	Severe acute respiratory syndrome coronavirus 2	negative	NA
10/2023	XXXXXX4-5015	SFO	Severe acute respiratory syndrome coronavirus 2	negative	NA
6/2024	XXXXXXXD26387	IAD	Influenza A virus	negative	NA
11/2023	XXXXXX9-1730	SFO	Severe acute respiratory syndrome coronavirus 2	negative	NA
10/2023	XXXXXX3-8565	IAD	Severe acute respiratory syndrome coronavirus 2	negative	NA
4/2024	XXXXXXXB32049	IAD	Severe acute respiratory syndrome coronavirus 2	negative	NA
7/2024	XXXXXXXD32628	IAD	Severe acute respiratory syndrome coronavirus 2	negative	NA
6/2024	XXXXXXXD23515	IAD	Influenza A virus	negative	NA
5/2024	XXXXXXXC13854	IAD	Severe acute respiratory syndrome coronavirus 2	positive	32.6	CT
6/2024	XXXXXXXB39453	SFO	Severe acute respiratory syndrome coronavirus 2	negative	NA
12/2023	XXXXXX4-9614	SFO	Severe acute respiratory syndrome coronavirus 2	negative	NA
7/2024	XXXXXXXD41024	SFO	Influenza A virus	negative	NA
5/2024	XXXXXXXC21888	SFO	Severe acute respiratory syndrome coronavirus 2	negative	NA
7/2024	XXXXXXXD48715	SFO	Influenza A virus	negative	NA
6/2024	XXXXXXXD06104	IAD	Influenza A virus	negative	NA
5/2024	XXXXXXXC04599	SFO	Severe acute respiratory syndrome coronavirus 2	negative	NA
2/2024	XXXXXX1-7198	SFO	Influenza A virus	negative	NA
7/2024	XXXXXXXD34459	SFO	Influenza A virus	negative	NA
7/2024	XXXXXXXD62963	IAD	Severe acute respiratory syndrome coronavirus 2	negative	NA
7/2024	XXXXXXXD35474	SFO	Severe acute respiratory syndrome coronavirus 2	negative	NA
2/2024	XXXXXX4-4560	SFO	Influenza A virus	negative	NA
7/2024	XXXXXXXC84171	SFO	Influenza A virus	negative	NA
2/2024	XXXXXX5-9682	IAD	Influenza A virus	negative	NA
5/2024	XXXXXXXB27326	IAD	Severe acute respiratory syndrome coronavirus 2	negative	NA
8/2024	XXXXXXXC40617	IAD	Severe acute respiratory syndrome coronavirus 2	negative	NA
2/2024	XXXXXX1-7263	IAD	Influenza A virus	negative	NA
5/2024	XXXXXXXC23674	SFO	Influenza A virus	negative	NA
8/2024	XXXXXXXC69048	SFO	Influenza A virus	negative	NA
3/2024	XXXXXX1-1761	SFO	Influenza A virus	negative	NA
3/2024	XXXXXXXB95188	SFO	Influenza A virus	negative	NA
5/2024	XXXXXXXC21046	SFO	Severe acute respiratory syndrome coronavirus 2	negative	NA
6/2024	XXXXXXXC98897	IAD	Severe acute respiratory syndrome coronavirus 2	negative	NA
7/2024	XXXXXXXC92514	IAD	Influenza A virus	negative	NA
8/2024	XXXXXXXC72480	SFO	Severe acute respiratory syndrome coronavirus 2	negative	NA
7/2024	XXXXXXXD18055	SFO	Severe acute respiratory syndrome coronavirus 2	negative	NA
8/2024	XXXXXXXD11458	SFO	Severe acute respiratory syndrome coronavirus 2	negative	NA
6/2024	XXXXXXXC98402	IAD	Influenza A virus	negative	NA
1/2024	XXXXXX8-5106	SFO	Severe acute respiratory syndrome coronavirus 2	negative	NA
4/2024	XXXXXXXC31217	SFO	Influenza A virus	negative	NA
6/2024	XXXXXXXD01926	IAD	Influenza A virus	negative	NA
6/2024	XXXXXXXC88649	SFO	Influenza A virus	negative	NA
7/2024	XXXXXXXD62917	IAD	Influenza A virus	negative	NA
4/2024	XXXXXXXB20327	SFO	Severe acute respiratory syndrome coronavirus 2	negative	NA
6/2024	XXXXXXXE02181	IAD	Influenza A virus	negative	NA
7/2024	XXXXXXXD12410	SFO	Severe acute respiratory syndrome coronavirus 2	negative	NA
7/2024	XXXXXXXC86865	SFO	Influenza A virus	negative	NA
3/2024	XXXXXX5-7636	IAD	Severe acute respiratory syndrome coronavirus 2	negative	NA
7/2024	XXXXXXXD12640	IAD	Influenza A virus	negative	NA
5/2024	XXXXXXXC13781	IAD	Severe acute respiratory syndrome coronavirus 2	negative	NA
4/2024	XXXXXXXB22662	SFO	Severe acute respiratory syndrome coronavirus 2	negative	NA
5/2024	XXXXXXXC38074	SFO	Severe acute respiratory syndrome coronavirus 2	negative	NA
3/2024	XXXXXX0-6755	SFO	Severe acute respiratory syndrome coronavirus 2	positive	23.6	CT
6/2024	XXXXXXXC95017	IAD	Severe acute respiratory syndrome coronavirus 2	negative	NA
12/2023	XXXXXX4-9979	SFO	Influenza A virus	negative	NA
11/2023	XXXXXX9-6481	IAD	Severe acute respiratory syndrome coronavirus 2	negative	NA
2/2024	XXXXXX0-5097	SFO	Influenza A virus	negative	NA
3/2024	XXXXXXXB29107	IAD	Influenza A virus	negative	NA
1/2024	XXXXXX8-0006	SFO	Influenza A virus	negative	NA
1/2024	XXXXXX6-8061	SFO	Influenza A virus	negative	NA
5/2024	XXXXXXXC14595	IAD	Influenza A virus	negative	NA
4/2024	XXXXXXXB58393	IAD	Influenza A virus	negative	NA
1/2024	XXXXXX9-7542	IAD	Severe acute respiratory syndrome coronavirus 2	negative	NA
12/2023	XXXXXX5-0095	SFO	Influenza A virus	negative	NA
3/2024	XXXXXXXB54747	SFO	Influenza A virus	negative	NA
3/2024	XXXXXX5-8262	IAD	Influenza A virus	negative	NA
3/2024	XXXXXXXB94671	SFO	Influenza A virus	negative	NA
4/2024	XXXXXXXB29020	IAD	Severe acute respiratory syndrome coronavirus 2	negative	NA
3/2024	XXXXXX8-0540	IAD	Influenza A virus	negative	NA
4/2024	XXXXXXXC47888	SFO	Influenza A virus	negative	NA
6/2024	XXXXXXXB41374	SFO	Severe acute respiratory syndrome coronavirus 2	negative	NA
5/2024	XXXXXXXB94251	IAD	Influenza A virus	negative	NA
4/2024	XXXXXXXB23885	SFO	Severe acute respiratory syndrome coronavirus 2	negative	NA
4/2024	XXXXXXXB22636	SFO	Influenza A virus	negative	NA
1/2024	XXXXXX2-9018	IAD	Severe acute respiratory syndrome coronavirus 2	negative	NA
11/2023	XXXXXX3-9968	IAD	Severe acute respiratory syndrome coronavirus 2	negative	NA
8/2024	XXXXXXXD25604	IAD	Influenza A virus	negative	NA
7/2024	XXXXXXXD35220	SFO	Influenza A virus	negative	NA
8/2024	XXXXXXXC40614	IAD	Influenza A virus	negative	NA
12/2023	XXXXXX4-6867	SFO	Influenza A virus	negative	NA
7/2024	XXXXXXXC84289	SFO	Influenza A virus	negative	NA
8/2024	XXXXXXXD19183	SFO	Influenza A virus	negative	NA
7/2024	XXXXXXXD43630	SFO	Severe acute respiratory syndrome coronavirus 2	negative	NA
3/2024	XXXXXX1-6982	SFO	Influenza A virus	negative	NA
5/2024	XXXXXXXC63613	SFO	Influenza A virus	negative	NA
5/2024	XXXXXXXC58899	SFO	Severe acute respiratory syndrome coronavirus 2	negative	NA
6/2024	XXXXXXXD04571	IAD	Severe acute respiratory syndrome coronavirus 2	negative	NA
11/2023	XXXXXX2-8328	IAD	Severe acute respiratory syndrome coronavirus 2	negative	NA
2/2024	XXXXXX5-1098	IAD	Influenza A virus	negative	NA
1/2024	XXXXXX5-5513	IAD	Severe acute respiratory syndrome coronavirus 2	negative	NA
5/2024	XXXXXXXB94145	IAD	Influenza A virus	negative	NA
7/2024	XXXXXXXD19428	SFO	Severe acute respiratory syndrome coronavirus 2	negative	NA
6/2024	XXXXXXXB39431	SFO	Severe acute respiratory syndrome coronavirus 2	negative	NA
12/2023	XXXXXX3-3987	IAD	Severe acute respiratory syndrome coronavirus 2	negative	NA
7/2024	XXXXXXXC86412	SFO	Severe acute respiratory syndrome coronavirus 2	negative	NA
10/2023	XXXXXX5-6675	IAD	Influenza A virus	negative	NA
3/2024	XXXXXXXB94556	SFO	Influenza A virus	negative	NA
6/2024	XXXXXXXB39095	SFO	Severe acute respiratory syndrome coronavirus 2	positive	19.21	CT
8/2024	XXXXXXXD18715	SFO	Severe acute respiratory syndrome coronavirus 2	negative	NA
7/2024	XXXXXXXD18153	SFO	Severe acute respiratory syndrome coronavirus 2	negative	NA
5/2024	XXXXXXXC57588	SFO	Severe acute respiratory syndrome coronavirus 2	negative	NA
6/2024	XXXXXXXC07548	SFO	Influenza A virus	negative	NA
6/2024	XXXXXXXC88943	SFO	Influenza A virus	negative	NA
3/2024	XXXXXX8-0158	IAD	Severe acute respiratory syndrome coronavirus 2	negative	NA
7/2024	XXXXXXXD35126	SFO	Severe acute respiratory syndrome coronavirus 2	negative	NA
3/2024	XXXXXX8-1019	IAD	Severe acute respiratory syndrome coronavirus 2	negative	NA
7/2024	XXXXXXXB45750	SFO	Severe acute respiratory syndrome coronavirus 2	negative	NA
7/2024	XXXXXXXD12643	IAD	Influenza A virus	negative	NA
2/2024	XXXXXX7-8752	IAD	Severe acute respiratory syndrome coronavirus 2	negative	NA
6/2024	XXXXXXXB49347	IAD	Severe acute respiratory syndrome coronavirus 2	negative	NA
7/2024	XXXXXXXC86516	SFO	Influenza A virus	negative	NA
12/2023	XXXXXX3-8951	SFO	Influenza A virus	negative	NA
2/2024	XXXXXX1-8689	SFO	Severe acute respiratory syndrome coronavirus 2	negative	NA
5/2024	XXXXXXXC57505	SFO	Influenza A virus	negative	NA
3/2024	XXXXXX3-1441	IAD	Severe acute respiratory syndrome coronavirus 2	positive	36.99	CT
2/2024	XXXXXX2-3908	SFO	Severe acute respiratory syndrome coronavirus 2	negative	NA
6/2024	XXXXXXXB46587	SFO	Influenza A virus	negative	NA
8/2024	XXXXXXXD23167	IAD	Severe acute respiratory syndrome coronavirus 2	negative	NA
5/2024	XXXXXXXB94191	IAD	Severe acute respiratory syndrome coronavirus 2	positive	24.74	CT
6/2024	XXXXXXXB45204	IAD	Severe acute respiratory syndrome coronavirus 2	negative	NA
5/2024	XXXXXXXC14611	IAD	Influenza A virus	negative	NA
6/2024	XXXXXXXC87804	SFO	Influenza A virus	negative	NA
1/2024	XXXXXX8-0389	SFO	Severe acute respiratory syndrome coronavirus 2	negative	NA
8/2024	XXXXXXXD27655	SFO	Influenza A virus	negative	NA
5/2024	XXXXXXXC61333	SFO	Severe acute respiratory syndrome coronavirus 2	negative	NA
2/2024	XXXXXX2-8147	IAD	Influenza A virus	negative	NA
6/2024	XXXXXXXC98330	IAD	Severe acute respiratory syndrome coronavirus 2	negative	NA
8/2024	XXXXXXXD27405	IAD	Severe acute respiratory syndrome coronavirus 2	negative	NA
5/2024	XXXXXXXB62831	IAD	Influenza A virus	negative	NA
8/2024	XXXXXXXD18414	SFO	Influenza A virus	negative	NA
4/2024	XXXXXXXB23049	SFO	Influenza A virus	negative	NA
7/2024	XXXXXXXD38781	SFO	Influenza A virus	negative	NA
2/2024	XXXXXX3-5222	IAD	Influenza A virus	negative	NA
7/2024	XXXXXXXD12826	SFO	Severe acute respiratory syndrome coronavirus 2	positive	20.24	CT
8/2024	XXXXXXXC66393	SFO	Severe acute respiratory syndrome coronavirus 2	negative	NA
3/2024	XXXXXXXB25188	IAD	Influenza A virus	negative	NA
5/2024	XXXXXXXC06958	SFO	Severe acute respiratory syndrome coronavirus 2	negative	NA
1/2024	XXXXXX5-9401	IAD	Severe acute respiratory syndrome coronavirus 2	negative	NA
6/2024	XXXXXXXB42662	SFO	Influenza A virus	negative	NA
6/2024	XXXXXXXD00978	SFO	Severe acute respiratory syndrome coronavirus 2	negative	NA
6/2024	XXXXXXXD39472	SFO	Influenza A virus	negative	NA
2/2024	XXXXXX4-5611	SFO	Severe acute respiratory syndrome coronavirus 2	negative	NA
1/2024	XXXXXX5-3405	SFO	Severe acute respiratory syndrome coronavirus 2	negative	NA
11/2023	XXXXXX9-7417	IAD	Influenza A virus	negative	NA
1/2024	XXXXXX3-1854	IAD	Influenza A virus	negative	NA
10/2023	XXXXXX3-6404	SFO	Severe acute respiratory syndrome coronavirus 2	negative	NA
7/2024	XXXXXXXD17950	SFO	Severe acute respiratory syndrome coronavirus 2	negative	NA
5/2024	XXXXXXXC11304	SFO	Severe acute respiratory syndrome coronavirus 2	negative	NA
6/2024	XXXXXXXB44515	SFO	Influenza A virus	negative	NA
5/2024	XXXXXXXC58162	SFO	Influenza A virus	negative	NA
6/2024	XXXXXXXB41112	SFO	Influenza A virus	negative	NA
3/2024	XXXXXX5-7927	IAD	Influenza A virus	negative	NA
5/2024	XXXXXXXC17571	SFO	Severe acute respiratory syndrome coronavirus 2	negative	NA
1/2024	XXXXXX3-2955	IAD	Influenza A virus	negative	NA
4/2024	XXXXXXXB57117	SFO	Severe acute respiratory syndrome coronavirus 2	negative	NA
12/2023	XXXXXX6-4082	SFO	Severe acute respiratory syndrome coronavirus 2	negative	NA
1/2024	XXXXXX5-2511	SFO	Severe acute respiratory syndrome coronavirus 2	negative	NA
7/2024	XXXXXXXD43906	SFO	Severe acute respiratory syndrome coronavirus 2	positive	36.37	CT
3/2024	XXXXXX2-0912	SFO	Influenza A virus	negative	NA
5/2024	XXXXXXXC14260	IAD	Severe acute respiratory syndrome coronavirus 2	negative	NA
1/2024	XXXXXX8-8794	SFO	Severe acute respiratory syndrome coronavirus 2	negative	NA
6/2024	XXXXXXXD06033	IAD	Severe acute respiratory syndrome coronavirus 2	negative	NA
1/2024	XXXXXX8-5537	SFO	Influenza A virus	negative	NA
3/2024	XXXXXX0-7044	SFO	Influenza A virus	negative	NA
11/2023	XXXXXX5-5414	IAD	Severe acute respiratory syndrome coronavirus 2	negative	NA
1/2024	XXXXXX7-5212	SFO	Influenza A virus	negative	NA
3/2024	XXXXXX0-6987	SFO	Severe acute respiratory syndrome coronavirus 2	negative	NA
5/2024	XXXXXXXC04797	SFO	Influenza A virus	negative	NA
1/2024	XXXXXX4-2911	SFO	Influenza A virus	negative	NA
1/2024	XXXXXX7-2777	SFO	Influenza A virus	negative	NA
7/2024	XXXXXXXC92225	IAD	Influenza A virus	negative	NA
7/2024	XXXXXXXD61924	SFO	Severe acute respiratory syndrome coronavirus 2	negative	NA
5/2024	XXXXXXXC28307	IAD	Influenza A virus	negative	NA
6/2024	XXXXXXXD56045	SFO	Influenza A virus	negative	NA
6/2024	XXXXXXXC92770	IAD	Influenza A virus	negative	NA
3/2024	XXXXXX7-1786	IAD	Severe acute respiratory syndrome coronavirus 2	negative	NA
4/2024	XXXXXXXB60762	IAD	Severe acute respiratory syndrome coronavirus 2	negative	NA
1/2024	XXXXXX7-8256	SFO	Severe acute respiratory syndrome coronavirus 2	negative	NA
2/2024	XXXXXX1-4925	SFO	Severe acute respiratory syndrome coronavirus 2	positive	26.32	CT
6/2024	XXXXXXXD04543	IAD	Influenza A virus	negative	NA
6/2024	XXXXXXXB45580	SFO	Severe acute respiratory syndrome coronavirus 2	negative	NA
5/2024	XXXXXXXB47582	SFO	Influenza A virus	negative	NA
10/2023	XXXXXX5-4773	SFO	Influenza A virus	negative	NA
8/2024	XXXXXXXC78955	SFO	Influenza A virus	negative	NA
7/2024	XXXXXXXD37213	IAD	Severe acute respiratory syndrome coronavirus 2	negative	NA
5/2024	XXXXXXXC51852	SFO	Influenza A virus	negative	NA
1/2024	XXXXXX5-4369	SFO	Influenza A virus	negative	NA
3/2024	XXXXXXXB88994	SFO	Influenza A virus	negative	NA
7/2024	XXXXXXXC86386	SFO	Severe acute respiratory syndrome coronavirus 2	negative	NA
7/2024	XXXXXXXD63845	SFO	Severe acute respiratory syndrome coronavirus 2	negative	NA
5/2024	XXXXXXXC57371	SFO	Severe acute respiratory syndrome coronavirus 2	negative	NA
5/2024	XXXXXXXC22689	SFO	Severe acute respiratory syndrome coronavirus 2	negative	NA
5/2024	XXXXXXXC10913	IAD	Severe acute respiratory syndrome coronavirus 2	positive	23.12	CT
5/2024	XXXXXXXC15702	IAD	Severe acute respiratory syndrome coronavirus 2	negative	NA
5/2024	XXXXXXXC63571	SFO	Severe acute respiratory syndrome coronavirus 2	negative	NA
7/2024	XXXXXXXD43708	SFO	Severe acute respiratory syndrome coronavirus 2	negative	NA
3/2024	XXXXXX1-0736	SFO	Influenza A virus	negative	NA
2/2024	XXXXXX6-2993	SFO	Severe acute respiratory syndrome coronavirus 2	negative	NA
2/2024	XXXXXX5-7066	IAD	Severe acute respiratory syndrome coronavirus 2	positive	22.86	CT
3/2024	XXXXXXXB89499	SFO	Severe acute respiratory syndrome coronavirus 2	negative	NA
3/2024	XXXXXXXB32973	SFO	Influenza A virus	negative	NA
7/2024	XXXXXXXD63416	SFO	Influenza A virus	negative	NA
12/2023	XXXXXX4-9993	SFO	Severe acute respiratory syndrome coronavirus 2	negative	NA
7/2024	XXXXXXXD61597	SFO	Severe acute respiratory syndrome coronavirus 2	negative	NA
6/2024	XXXXXXXD05970	IAD	Influenza A virus	negative	NA
6/2024	XXXXXXXC92948	IAD	Influenza A virus	negative	NA
1/2024	XXXXXX3-2293	IAD	Severe acute respiratory syndrome coronavirus 2	negative	NA
8/2024	XXXXXXXD12077	SFO	Severe acute respiratory syndrome coronavirus 2	negative	NA
7/2024	XXXXXXXD29949	SFO	Influenza A virus	negative	NA
12/2023	XXXXXX4-6530	SFO	Influenza A virus	negative	NA
10/2023	XXXXXX5-1154	SFO	Severe acute respiratory syndrome coronavirus 2	negative	NA
1/2024	XXXXXX5-6202	SFO	Severe acute respiratory syndrome coronavirus 2	negative	NA
2/2024	XXXXXX7-3672	IAD	Severe acute respiratory syndrome coronavirus 2	negative	NA
7/2024	XXXXXXXC92333	IAD	Severe acute respiratory syndrome coronavirus 2	negative	NA
4/2024	XXXXXXXB33531	SFO	Severe acute respiratory syndrome coronavirus 2	negative	NA
5/2024	XXXXXXXC19596	SFO	Severe acute respiratory syndrome coronavirus 2	negative	NA
5/2024	XXXXXXXB91342	SFO	Severe acute respiratory syndrome coronavirus 2	negative	NA
6/2024	XXXXXXXB39257	SFO	Severe acute respiratory syndrome coronavirus 2	negative	NA
4/2024	XXXXXXXB54059	SFO	Influenza A virus	negative	NA
1/2024	XXXXXX6-8442	SFO	Influenza A virus	negative	NA
1/2024	XXXXXX5-4130	SFO	Influenza A virus	negative	NA
11/2023	XXXXXX8-7361	SFO	Severe acute respiratory syndrome coronavirus 2	negative	NA
6/2024	XXXXXXXC00667	IAD	Influenza A virus	negative	NA
6/2024	XXXXXXXD04670	IAD	Influenza A virus	negative	NA
7/2024	XXXXXXXD43732	SFO	Severe acute respiratory syndrome coronavirus 2	negative	NA
5/2024	XXXXXXXB46401	SFO	Severe acute respiratory syndrome coronavirus 2	negative	NA
6/2024	XXXXXXXD09063	SFO	Influenza A virus	negative	NA
3/2024	XXXXXXXB97650	SFO	Influenza A virus	negative	NA
12/2023	XXXXXX6-3151	SFO	Influenza A virus	negative	NA
1/2024	XXXXXX5-2046	SFO	Severe acute respiratory syndrome coronavirus 2	negative	NA
7/2024	XXXXXXXC54768	IAD	Influenza A virus	negative	NA
6/2024	XXXXXXXC96812	IAD	Influenza A virus	negative	NA
11/2023	XXXXXX8-7663	SFO	Influenza A virus	negative	NA
11/2023	XXXXXX2-8276	IAD	Severe acute respiratory syndrome coronavirus 2	negative	NA
5/2024	XXXXXXXC56043	SFO	Severe acute respiratory syndrome coronavirus 2	negative	NA
5/2024	XXXXXXXC22901	SFO	Severe acute respiratory syndrome coronavirus 2	negative	NA
11/2023	XXXXXX8-7697	SFO	Severe acute respiratory syndrome coronavirus 2	negative	NA
7/2024	XXXXXXXC94483	IAD	Influenza A virus	negative	NA
7/2024	XXXXXXXD43559	SFO	Severe acute respiratory syndrome coronavirus 2	negative	NA
4/2024	XXXXXXXC34592	SFO	Severe acute respiratory syndrome coronavirus 2	negative	NA
7/2024	XXXXXXXD12833	SFO	Influenza A virus	negative	NA
6/2024	XXXXXXXB42596	SFO	Influenza A virus	negative	NA
1/2024	XXXXXX5-1384	IAD	Severe acute respiratory syndrome coronavirus 2	negative	NA
12/2023	XXXXXX3-0994	IAD	Severe acute respiratory syndrome coronavirus 2	negative	NA
7/2024	XXXXXXXD17468	SFO	Influenza A virus	negative	NA
3/2024	XXXXXXXB95418	SFO	Influenza A virus	negative	NA
3/2024	XXXXXX0-5602	SFO	Influenza A virus	negative	NA
7/2024	XXXXXXXD21609	SFO	Influenza A virus	negative	NA
3/2024	XXXXXX8-2178	IAD	Influenza A virus	negative	NA
4/2024	XXXXXXXC47417	SFO	Severe acute respiratory syndrome coronavirus 2	negative	NA
1/2024	XXXXXX4-2671	IAD	Influenza A virus	negative	NA
5/2024	XXXXXXXB47851	SFO	Influenza A virus	negative	NA
2/2024	XXXXXX0-4325	SFO	Influenza A virus	negative	NA
2/2024	XXXXXX2-0535	SFO	Severe acute respiratory syndrome coronavirus 2	negative	NA
7/2024	XXXXXXXC91242	SFO	Influenza A virus	negative	NA
10/2023	XXXXXX2-5143	IAD	Severe acute respiratory syndrome coronavirus 2	negative	NA
5/2024	XXXXXXXB72259	SFO	Severe acute respiratory syndrome coronavirus 2	negative	NA
10/2023	XXXXXX5-5052	IAD	Severe acute respiratory syndrome coronavirus 2	negative	NA
3/2024	XXXXXXXB95836	SFO	Influenza A virus	negative	NA
6/2024	XXXXXXXD01197	IAD	Severe acute respiratory syndrome coronavirus 2	negative	NA
3/2024	XXXXXXXB96190	SFO	Severe acute respiratory syndrome coronavirus 2	negative	NA
8/2024	XXXXXXXC40624	IAD	Severe acute respiratory syndrome coronavirus 2	negative	NA
1/2024	XXXXXX5-3165	SFO	Influenza A virus	positive	33.65	CT
7/2024	XXXXXXXD60060	IAD	Severe acute respiratory syndrome coronavirus 2	negative	NA
2/2024	XXXXXX3-5690	IAD	Severe acute respiratory syndrome coronavirus 2	negative	NA
2/2024	XXXXXX8-7284	SFO	Severe acute respiratory syndrome coronavirus 2	negative	NA
5/2024	XXXXXXXC23532	SFO	Severe acute respiratory syndrome coronavirus 2	positive	21.47	CT
7/2024	XXXXXXXD36194	IAD	Influenza A virus	negative	NA
8/2024	XXXXXXXD27754	IAD	Severe acute respiratory syndrome coronavirus 2	negative	NA
6/2024	XXXXXXXC88549	SFO	Severe acute respiratory syndrome coronavirus 2	negative	NA
7/2024	XXXXXXXD32684	IAD	Influenza A virus	negative	NA
2/2024	XXXXXX9-2440	SFO	Severe acute respiratory syndrome coronavirus 2	negative	NA
6/2024	XXXXXXXD48218	IAD	Influenza A virus	negative	NA
6/2024	XXXXXXXB36939	SFO	Severe acute respiratory syndrome coronavirus 2	positive	17.45	CT
6/2024	XXXXXXXC95221	IAD	Severe acute respiratory syndrome coronavirus 2	negative	NA
12/2023	XXXXXX3-0494	SFO	Influenza A virus	negative	NA
7/2024	XXXXXXXD35297	SFO	Influenza A virus	negative	NA
10/2023	XXXXXX2-5110	IAD	Influenza A virus	negative	NA
3/2024	XXXXXX6-9258	IAD	Severe acute respiratory syndrome coronavirus 2	negative	NA
1/2024	XXXXXX9-7118	IAD	Influenza A virus	negative	NA
5/2024	XXXXXXXC54357	IAD	Influenza A virus	negative	NA
3/2024	XXXXXXXB25887	SFO	Severe acute respiratory syndrome coronavirus 2	positive	27.62	CT
8/2024	XXXXXXXC68720	SFO	Influenza A virus	negative	NA
5/2024	XXXXXXXC23576	SFO	Severe acute respiratory syndrome coronavirus 2	negative	NA
11/2023	XXXXXX5-3835	IAD	Severe acute respiratory syndrome coronavirus 2	negative	NA
7/2024	XXXXXXXD06718	SFO	Severe acute respiratory syndrome coronavirus 2	negative	NA
1/2024	XXXXXX9-8409	IAD	Influenza A virus	negative	NA
6/2024	XXXXXXXB36164	SFO	Severe acute respiratory syndrome coronavirus 2	negative	NA
7/2024	XXXXXXXC85344	SFO	Severe acute respiratory syndrome coronavirus 2	positive	20.51	CT
6/2024	XXXXXXXB44632	SFO	Severe acute respiratory syndrome coronavirus 2	negative	NA
12/2023	XXXXXX3-2766	IAD	Influenza A virus	negative	NA
10/2023	XXXXXX4-1983	SFO	Influenza A virus	negative	NA
5/2024	XXXXXXXC18379	SFO	Severe acute respiratory syndrome coronavirus 2	negative	NA
4/2024	XXXXXXXB22525	SFO	Severe acute respiratory syndrome coronavirus 2	negative	NA
10/2023	XXXXXX8-5243	SFO	Influenza A virus	negative	NA
6/2024	XXXXXXXB38367	SFO	Influenza A virus	negative	NA
7/2024	XXXXXXXD32950	IAD	Severe acute respiratory syndrome coronavirus 2	negative	NA
1/2024	XXXXXXXB95100	SFO	Influenza A virus	negative	NA
7/2024	XXXXXXXD12504	SFO	Severe acute respiratory syndrome coronavirus 2	negative	NA
2/2024	XXXXXX2-8289	IAD	Influenza A virus	negative	NA
5/2024	XXXXXXXC02188	SFO	Severe acute respiratory syndrome coronavirus 2	negative	NA
8/2024	XXXXXXXD19250	SFO	Influenza A virus	negative	NA
6/2024	XXXXXXXB78526	SFO	Severe acute respiratory syndrome coronavirus 2	negative	NA
5/2024	XXXXXXXC05514	SFO	Severe acute respiratory syndrome coronavirus 2	negative	NA
6/2024	XXXXXXXC98383	IAD	Influenza A virus	negative	NA
3/2024	XXXXXXXB96290	SFO	Influenza A virus	negative	NA
4/2024	XXXXXXXB57085	SFO	Severe acute respiratory syndrome coronavirus 2	negative	NA
7/2024	XXXXXXXC95696	IAD	Severe acute respiratory syndrome coronavirus 2	negative	NA
7/2024	XXXXXXXD20516	SFO	Severe acute respiratory syndrome coronavirus 2	negative	NA
6/2024	XXXXXXXB79019	SFO	Severe acute respiratory syndrome coronavirus 2	negative	NA
2/2024	XXXXXX5-6730	IAD	Severe acute respiratory syndrome coronavirus 2	negative	NA
10/2023	XXXXXX7-7043	IAD	Severe acute respiratory syndrome coronavirus 2	negative	NA
6/2024	XXXXXXXB50476	SFO	Influenza A virus	negative	NA
12/2023	XXXXXX0-3328	IAD	Influenza A virus	negative	NA
4/2024	XXXXXXXC33451	SFO	Influenza A virus	negative	NA
3/2024	XXXXXX8-0839	IAD	Influenza A virus	negative	NA
6/2024	XXXXXXXB78890	SFO	Severe acute respiratory syndrome coronavirus 2	negative	NA
6/2024	XXXXXXXB47005	IAD	Severe acute respiratory syndrome coronavirus 2	negative	NA
10/2023	XXXXXX3-2328	IAD	Influenza A virus	negative	NA
6/2024	XXXXXXXB91576	SFO	Severe acute respiratory syndrome coronavirus 2	negative	NA
5/2024	XXXXXXXC21023	SFO	Severe acute respiratory syndrome coronavirus 2	negative	NA
7/2024	XXXXXXXD30992	SFO	Influenza A virus	negative	NA
3/2024	XXXXXX5-7632	IAD	Severe acute respiratory syndrome coronavirus 2	negative	NA
11/2023	XXXXXX9-7037	IAD	Severe acute respiratory syndrome coronavirus 2	positive	18.51	CT
7/2024	XXXXXXXD23755	SFO	Influenza A virus	negative	NA
6/2024	XXXXXXXB37144	SFO	Severe acute respiratory syndrome coronavirus 2	negative	NA
5/2024	XXXXXXXC57892	SFO	Influenza A virus	negative	NA
1/2024	XXXXXXXB96681	SFO	Influenza A virus	negative	NA
6/2024	XXXXXXXC92909	IAD	Influenza A virus	negative	NA
6/2024	XXXXXXXD39053	IAD	Influenza A virus	negative	NA
7/2024	XXXXXXXC88732	SFO	Influenza A virus	negative	NA
5/2024	XXXXXXXC51812	SFO	Severe acute respiratory syndrome coronavirus 2	negative	NA
11/2023	XXXXXX9-8553	SFO	Influenza A virus	negative	NA
3/2024	XXXXXX7-1927	IAD	Severe acute respiratory syndrome coronavirus 2	negative	NA
11/2023	XXXXXX9-4397	IAD	Severe acute respiratory syndrome coronavirus 2	positive	24.31	CT
6/2024	XXXXXXXB47520	SFO	Influenza A virus	negative	NA
6/2024	XXXXXXXC96739	IAD	Severe acute respiratory syndrome coronavirus 2	positive	21.77	CT
10/2023	XXXXXX0-0438	IAD	Severe acute respiratory syndrome coronavirus 2	negative	NA
7/2024	XXXXXXXD37881	SFO	Severe acute respiratory syndrome coronavirus 2	negative	NA
7/2024	XXXXXXXD51491	SFO	Severe acute respiratory syndrome coronavirus 2	negative	NA
1/2024	XXXXXX0-0862	IAD	Severe acute respiratory syndrome coronavirus 2	negative	NA
4/2024	XXXXXXXB96477	SFO	Severe acute respiratory syndrome coronavirus 2	negative	NA
6/2024	XXXXXXXB78785	SFO	Influenza A virus	negative	NA
1/2024	XXXXXX4-6711	IAD	Influenza A virus	negative	NA
8/2024	XXXXXXXC67982	SFO	Severe acute respiratory syndrome coronavirus 2	negative	NA
12/2023	XXXXXX5-0327	IAD	Severe acute respiratory syndrome coronavirus 2	negative	NA
1/2024	XXXXXX3-3195	IAD	Severe acute respiratory syndrome coronavirus 2	negative	NA
7/2024	XXXXXXXD43851	SFO	Influenza A virus	negative	NA
6/2024	XXXXXXXB79099	SFO	Influenza A virus	negative	NA
3/2024	XXXXXXXB30802	IAD	Severe acute respiratory syndrome coronavirus 2	negative	NA
2/2024	XXXXXX8-8580	SFO	Influenza A virus	negative	NA
2/2024	XXXXXX2-0591	SFO	Influenza A virus	negative	NA
7/2024	XXXXXXXD43338	SFO	Severe acute respiratory syndrome coronavirus 2	positive	28.3	CT
12/2023	XXXXXX0-6863	IAD	Severe acute respiratory syndrome coronavirus 2	negative	NA
5/2024	XXXXXXXC15620	IAD	Severe acute respiratory syndrome coronavirus 2	negative	NA
8/2024	XXXXXXXC66556	IAD	Severe acute respiratory syndrome coronavirus 2	negative	NA
5/2024	XXXXXXXC19940	SFO	Severe acute respiratory syndrome coronavirus 2	positive	30.93	CT
6/2024	XXXXXXXC94631	IAD	Influenza A virus	negative	NA
10/2023	XXXXXX7-7375	IAD	Severe acute respiratory syndrome coronavirus 2	negative	NA
11/2023	XXXXXX9-6154	IAD	Influenza A virus	negative	NA
5/2024	XXXXXXXB47635	SFO	Severe acute respiratory syndrome coronavirus 2	negative	NA
12/2023	XXXXXX3-4085	IAD	Influenza A virus	negative	NA
7/2024	XXXXXXXD37170	IAD	Influenza A virus	negative	NA
7/2024	XXXXXXXD43459	SFO	Severe acute respiratory syndrome coronavirus 2	negative	NA
6/2024	XXXXXXXD39051	IAD	Influenza A virus	negative	NA
6/2024	XXXXXXXC88731	SFO	Influenza A virus	negative	NA
6/2024	XXXXXXXE00006	IAD	Severe acute respiratory syndrome coronavirus 2	negative	NA
5/2024	XXXXXXXC12375	IAD	Influenza A virus	negative	NA
1/2024	XXXXXX5-2415	SFO	Severe acute respiratory syndrome coronavirus 2	negative	NA
6/2024	XXXXXXXE00095	IAD	Severe acute respiratory syndrome coronavirus 2	negative	NA
12/2023	XXXXXX3-4136	IAD	Influenza A virus	negative	NA
4/2024	XXXXXXXB62223	SFO	Influenza A virus	negative	NA
1/2024	XXXXXX0-3714	IAD	Severe acute respiratory syndrome coronavirus 2	negative	NA
10/2023	XXXXXX5-7636	IAD	Severe acute respiratory syndrome coronavirus 2	negative	NA
1/2024	XXXXXX6-2809	SFO	Influenza A virus	negative	NA
7/2024	XXXXXXXD42889	IAD	Severe acute respiratory syndrome coronavirus 2	positive	26.51	CT
7/2024	XXXXXXXD19420	SFO	Influenza A virus	negative	NA
8/2024	XXXXXXXD46385	IAD	Influenza A virus	negative	NA
8/2024	XXXXXXXC66548	IAD	Severe acute respiratory syndrome coronavirus 2	positive	34.98	CT
6/2024	XXXXXXXD00528	IAD	Influenza A virus	negative	NA
6/2024	XXXXXXXB38790	SFO	Influenza A virus	negative	NA
4/2024	XXXXXXXB34675	SFO	Severe acute respiratory syndrome coronavirus 2	negative	NA
1/2024	XXXXXX5-3357	SFO	Severe acute respiratory syndrome coronavirus 2	negative	NA
7/2024	XXXXXXXC85334	SFO	Influenza A virus	negative	NA
4/2024	XXXXXXXC33638	SFO	Severe acute respiratory syndrome coronavirus 2	negative	NA
2/2024	XXXXXX1-7920	SFO	Influenza A virus	negative	NA
11/2023	XXXXXX8-5932	SFO	Influenza A virus	negative	NA
7/2024	XXXXXXXD42780	IAD	Influenza A virus	negative	NA
3/2024	XXXXXXXB26712	SFO	Severe acute respiratory syndrome coronavirus 2	negative	NA
7/2024	XXXXXXXD42877	IAD	Influenza A virus	negative	NA
7/2024	XXXXXXXD30111	SFO	Severe acute respiratory syndrome coronavirus 2	negative	NA
10/2023	XXXXXX5-3971	SFO	Severe acute respiratory syndrome coronavirus 2	negative	NA
5/2024	XXXXXXXC06264	SFO	Severe acute respiratory syndrome coronavirus 2	positive	16.59	CT
5/2024	XXXXXXXB47544	SFO	Influenza A virus	positive	24.74	CT
11/2023	XXXXXX8-7637	SFO	Severe acute respiratory syndrome coronavirus 2	negative	NA
6/2024	XXXXXXXC88612	SFO	Influenza A virus	negative	NA
12/2023	XXXXXX6-3310	SFO	Influenza A virus	negative	NA
1/2024	XXXXXX2-9018	IAD	Influenza A virus	negative	NA
2/2024	XXXXXX5-3101	IAD	Severe acute respiratory syndrome coronavirus 2	negative	NA
1/2024	XXXXXX7-6851	SFO	Severe acute respiratory syndrome coronavirus 2	negative	NA
5/2024	XXXXXXXC21034	SFO	Severe acute respiratory syndrome coronavirus 2	negative	NA
2/2024	XXXXXX0-6711	SFO	Influenza A virus	negative	NA
2/2024	XXXXXX3-5175	IAD	Influenza A virus	negative	NA
11/2023	XXXXXX8-9167	SFO	Influenza A virus	negative	NA
6/2024	XXXXXXXC88991	SFO	Severe acute respiratory syndrome coronavirus 2	negative	NA
2/2024	XXXXXX1-5600	SFO	Severe acute respiratory syndrome coronavirus 2	negative	NA
7/2024	XXXXXXXC16894	IAD	Influenza A virus	negative	NA
5/2024	XXXXXXXC61418	SFO	Influenza A virus	negative	NA
3/2024	XXXXXX1-0683	SFO	Influenza A virus	negative	NA
3/2024	XXXXXX1-1623	SFO	Influenza A virus	negative	NA
7/2024	XXXXXXXC84736	SFO	Severe acute respiratory syndrome coronavirus 2	negative	NA
8/2024	XXXXXXXD42606	SFO	Influenza A virus	negative	NA
2/2024	XXXXXX1-9965	SFO	Influenza A virus	negative	NA
12/2023	XXXXXX3-8099	SFO	Severe acute respiratory syndrome coronavirus 2	negative	NA
10/2023	XXXXXX5-9694	SFO	Severe acute respiratory syndrome coronavirus 2	negative	NA
10/2023	XXXXXX8-9531	IAD	Influenza A virus	negative	NA
6/2024	XXXXXXXC91220	SFO	Influenza A virus	negative	NA
3/2024	XXXXXX5-5177	IAD	Influenza A virus	negative	NA
12/2023	XXXXXX3-1974	SFO	Influenza A virus	negative	NA
7/2024	XXXXXXXD35282	SFO	Severe acute respiratory syndrome coronavirus 2	negative	NA
6/2024	XXXXXXXB46687	SFO	Severe acute respiratory syndrome coronavirus 2	negative	NA
4/2024	XXXXXXXB58319	SFO	Severe acute respiratory syndrome coronavirus 2	negative	NA
10/2023	XXXXXX5-3170	SFO	Influenza A virus	negative	NA
4/2024	XXXXXXXB56927	SFO	Severe acute respiratory syndrome coronavirus 2	negative	NA
7/2024	XXXXXXXC49799	IAD	Severe acute respiratory syndrome coronavirus 2	negative	NA
12/2023	XXXXXX4-7078	IAD	Severe acute respiratory syndrome coronavirus 2	negative	NA
6/2024	XXXXXXXB79194	IAD	Influenza A virus	negative	NA
4/2024	XXXXXXXB66835	IAD	Influenza A virus	negative	NA
7/2024	XXXXXXXC85840	SFO	Severe acute respiratory syndrome coronavirus 2	negative	NA
1/2024	XXXXXX7-6468	SFO	Severe acute respiratory syndrome coronavirus 2	negative	NA
1/2024	XXXXXX7-5455	SFO	Severe acute respiratory syndrome coronavirus 2	negative	NA
10/2023	XXXXXX5-9491	SFO	Influenza A virus	negative	NA
2/2024	XXXXXX8-8273	IAD	Influenza A virus	negative	NA
6/2024	XXXXXXXB43315	SFO	Severe acute respiratory syndrome coronavirus 2	negative	NA
6/2024	XXXXXXXB38093	SFO	Severe acute respiratory syndrome coronavirus 2	positive	22.1	CT
1/2024	XXXXXX4-3439	SFO	Severe acute respiratory syndrome coronavirus 2	negative	NA
8/2024	XXXXXXXD27641	SFO	Influenza A virus	negative	NA
6/2024	XXXXXXXC88542	SFO	Influenza A virus	negative	NA
12/2023	XXXXXX4-6201	SFO	Influenza A virus	negative	NA
6/2024	XXXXXXXD49061	IAD	Severe acute respiratory syndrome coronavirus 2	negative	NA
6/2024	XXXXXX5-2936	IAD	Influenza A virus	negative	NA
7/2024	XXXXXXXD18151	SFO	Severe acute respiratory syndrome coronavirus 2	positive	34.41	CT
8/2024	XXXXXXXD17302	SFO	Influenza A virus	negative	NA
8/2024	XXXXXXXD12039	SFO	Influenza A virus	negative	NA
2/2024	XXXXXX1-9264	SFO	Influenza A virus	negative	NA
5/2024	XXXXXXXC57377	SFO	Influenza A virus	negative	NA
5/2024	XXXXXXXB72280	SFO	Influenza A virus	negative	NA
6/2024	XXXXXXXB49493	IAD	Influenza A virus	negative	NA
3/2024	XXXXXX0-5985	SFO	Influenza A virus	negative	NA
8/2024	XXXXXXXD51692	SFO	Influenza A virus	negative	NA
6/2024	XXXXXXXD55926	SFO	Influenza A virus	negative	NA
11/2023	XXXXXX4-5960	IAD	Severe acute respiratory syndrome coronavirus 2	negative	NA
2/2024	XXXXXX7-0857	SFO	Influenza A virus	negative	NA
3/2024	XXXXXX0-5745	SFO	Severe acute respiratory syndrome coronavirus 2	negative	NA
7/2024	XXXXXXXD60463	IAD	Influenza A virus	negative	NA
12/2023	XXXXXX3-8283	SFO	Severe acute respiratory syndrome coronavirus 2	negative	NA
3/2024	XXXXXXXB93550	SFO	Influenza A virus	negative	NA
3/2024	XXXXXX2-6594	IAD	Severe acute respiratory syndrome coronavirus 2	negative	NA
12/2023	XXXXXX4-7078	IAD	Influenza A virus	negative	NA
1/2024	XXXXXX8-9516	SFO	Influenza A virus	negative	NA
7/2024	XXXXXXXD33085	IAD	Influenza A virus	negative	NA
2/2024	XXXXXX1-7671	SFO	Influenza A virus	negative	NA
10/2023	XXXXXX5-9919	SFO	Severe acute respiratory syndrome coronavirus 2	negative	NA
6/2024	XXXXXXXB46677	SFO	Influenza A virus	negative	NA
12/2023	XXXXXX6-3026	SFO	Influenza A virus	negative	NA
6/2024	XXXXXXXB38942	SFO	Influenza A virus	negative	NA
6/2024	XXXXXXXB41469	SFO	Severe acute respiratory syndrome coronavirus 2	positive	20.2	CT
1/2024	XXXXXX0-0388	IAD	Influenza A virus	negative	NA
6/2024	XXXXXXXD22613	SFO	Influenza A virus	negative	NA
6/2024	XXXXXXXC88890	SFO	Influenza A virus	negative	NA
4/2024	XXXXXXXB64565	SFO	Severe acute respiratory syndrome coronavirus 2	negative	NA
7/2024	XXXXXXXD20520	SFO	Severe acute respiratory syndrome coronavirus 2	negative	NA
6/2024	XXXXXXXB79604	SFO	Influenza A virus	negative	NA
8/2024	XXXXXXXD36388	SFO	Influenza A virus	negative	NA
2/2024	XXXXXX1-7310	IAD	Severe acute respiratory syndrome coronavirus 2	negative	NA
5/2024	XXXXXXXB24927	IAD	Severe acute respiratory syndrome coronavirus 2	negative	NA
8/2024	XXXXXXXB55350	IAD	Severe acute respiratory syndrome coronavirus 2	negative	NA
8/2024	XXXXXXXD18613	SFO	Severe acute respiratory syndrome coronavirus 2	negative	NA
5/2024	XXXXXXXC61401	SFO	Severe acute respiratory syndrome coronavirus 2	negative	NA
10/2023	XXXXXX5-4675	IAD	Influenza A virus	negative	NA
2/2024	XXXXXX3-5269	IAD	Severe acute respiratory syndrome coronavirus 2	negative	NA
7/2024	XXXXXXXD06294	SFO	Severe acute respiratory syndrome coronavirus 2	negative	NA
3/2024	XXXXXX7-2452	IAD	Influenza A virus	negative	NA
12/2023	XXXXXX3-2022	SFO	Influenza A virus	negative	NA
6/2024	XXXXXXXD38539	SFO	Influenza A virus	negative	NA
4/2024	XXXXXXXB29018	IAD	Influenza A virus	negative	NA
7/2024	XXXXXXXD56871	IAD	Influenza A virus	negative	NA
7/2024	XXXXXXXD19495	SFO	Influenza A virus	negative	NA
6/2024	XXXXXXXC99325	IAD	Severe acute respiratory syndrome coronavirus 2	negative	NA
5/2024	XXXXXXXC58781	SFO	Influenza A virus	negative	NA
10/2023	XXXXXX5-6473	SFO	Influenza A virus	negative	NA
1/2024	XXXXXX4-3347	SFO	Influenza A virus	negative	NA
1/2024	XXXXXX9-9347	IAD	Influenza A virus	negative	NA
6/2024	XXXXXXXB36177	SFO	Severe acute respiratory syndrome coronavirus 2	negative	NA
11/2023	XXXXXX5-4763	IAD	Influenza A virus	negative	NA
10/2023	XXXXXX3-7065	SFO	Severe acute respiratory syndrome coronavirus 2	negative	NA
7/2024	XXXXXXXC85683	SFO	Severe acute respiratory syndrome coronavirus 2	negative	NA
5/2024	XXXXXXXC25094	SFO	Severe acute respiratory syndrome coronavirus 2	negative	NA
12/2023	XXXXXX3-4293	IAD	Severe acute respiratory syndrome coronavirus 2	negative	NA
12/2023	XXXXXX3-1134	IAD	Influenza A virus	negative	NA
6/2024	XXXXXXXD37731	SFO	Influenza A virus	negative	NA
7/2024	XXXXXXXD19427	SFO	Severe acute respiratory syndrome coronavirus 2	negative	NA
3/2024	XXXXXX0-8635	IAD	Severe acute respiratory syndrome coronavirus 2	negative	NA
6/2024	XXXXXXXD40461	SFO	Influenza A virus	negative	NA
12/2023	XXXXXX3-3649	SFO	Severe acute respiratory syndrome coronavirus 2	negative	NA
8/2024	XXXXXXXD27738	IAD	Influenza A virus	negative	NA
11/2023	XXXXXX9-9273	SFO	Influenza A virus	negative	NA
4/2024	XXXXXXXB56815	IAD	Influenza A virus	negative	NA
6/2024	XXXXXXXC12900	IAD	Influenza A virus	negative	NA
6/2024	XXXXXXXB49268	IAD	Severe acute respiratory syndrome coronavirus 2	negative	NA
2/2024	XXXXXX0-1105	SFO	Severe acute respiratory syndrome coronavirus 2	negative	NA
6/2024	XXXXXXXB44217	SFO	Influenza A virus	negative	NA
1/2024	XXXXXX7-5740	SFO	Severe acute respiratory syndrome coronavirus 2	negative	NA
7/2024	XXXXXXXC84933	SFO	Severe acute respiratory syndrome coronavirus 2	negative	NA
1/2024	XXXXXX7-7968	SFO	Severe acute respiratory syndrome coronavirus 2	negative	NA
11/2023	XXXXXX8-4227	IAD	Influenza A virus	negative	NA
6/2024	XXXXXXXB40968	SFO	Severe acute respiratory syndrome coronavirus 2	negative	NA
6/2024	XXXXXXXC01624	IAD	Influenza A virus	negative	NA
7/2024	XXXXXXXD07179	SFO	Severe acute respiratory syndrome coronavirus 2	positive	35.99	CT
6/2024	XXXXXXXB37263	SFO	Influenza A virus	negative	NA
10/2023	XXXXXX4-3057	IAD	Influenza A virus	negative	NA
10/2023	XXXXXX9-5506	SFO	Influenza A virus	negative	NA
5/2024	XXXXXXXC02253	SFO	Influenza A virus	negative	NA
2/2024	XXXXXX2-1110	SFO	Severe acute respiratory syndrome coronavirus 2	negative	NA
7/2024	XXXXXXXC86325	SFO	Influenza A virus	negative	NA
12/2023	XXXXXX3-2077	SFO	Influenza A virus	negative	NA
5/2024	XXXXXXXB46483	SFO	Severe acute respiratory syndrome coronavirus 2	negative	NA
6/2024	XXXXXXXC92929	IAD	Severe acute respiratory syndrome coronavirus 2	negative	NA
6/2024	XXXXXXXD01885	IAD	Severe acute respiratory syndrome coronavirus 2	negative	NA
1/2024	XXXXXX9-6691	IAD	Influenza A virus	negative	NA
7/2024	XXXXXXXD17390	SFO	Influenza A virus	negative	NA
1/2024	XXXXXX5-3745	SFO	Influenza A virus	negative	NA
12/2023	XXXXXX4-9900	SFO	Influenza A virus	negative	NA
4/2024	XXXXXXXB62037	SFO	Influenza A virus	negative	NA
12/2023	XXXXXX3-2026	SFO	Influenza A virus	negative	NA
11/2023	XXXXXX0-5437	IAD	Influenza A virus	negative	NA
7/2024	XXXXXXXD61675	SFO	Severe acute respiratory syndrome coronavirus 2	negative	NA
3/2024	XXXXXX8-0636	IAD	Severe acute respiratory syndrome coronavirus 2	negative	NA
2/2024	XXXXXX2-8145	IAD	Severe acute respiratory syndrome coronavirus 2	negative	NA
8/2024	XXXXXXXD44350	IAD	Severe acute respiratory syndrome coronavirus 2	negative	NA
4/2024	XXXXXXXB56974	SFO	Influenza A virus	negative	NA
7/2024	XXXXXXXD43597	SFO	Influenza A virus	negative	NA
6/2024	XXXXXXXD48155	IAD	Influenza A virus	negative	NA
6/2024	XXXXXXXB49999	SFO	Influenza A virus	negative	NA
7/2024	XXXXXXXD07659	SFO	Influenza A virus	negative	NA
2/2024	XXXXXX2-0208	SFO	Severe acute respiratory syndrome coronavirus 2	negative	NA
4/2024	XXXXXXXB22987	SFO	Severe acute respiratory syndrome coronavirus 2	negative	NA
6/2024	XXXXXXXD02085	IAD	Influenza A virus	negative	NA
6/2024	XXXXXXXC94353	IAD	Influenza A virus	negative	NA
5/2024	XXXXXXXB75914	IAD	Severe acute respiratory syndrome coronavirus 2	negative	NA
3/2024	XXXXXXXB96136	SFO	Severe acute respiratory syndrome coronavirus 2	negative	NA
5/2024	XXXXXXXC59692	SFO	Influenza A virus	negative	NA
8/2024	XXXXXXXD51647	SFO	Influenza A virus	negative	NA
4/2024	XXXXXXXC34609	SFO	Severe acute respiratory syndrome coronavirus 2	negative	NA
7/2024	XXXXXXXD07528	SFO	Severe acute respiratory syndrome coronavirus 2	negative	NA
5/2024	XXXXXXXC21787	SFO	Severe acute respiratory syndrome coronavirus 2	negative	NA
10/2023	XXXXXX5-3855	SFO	Severe acute respiratory syndrome coronavirus 2	negative	NA
3/2024	XXXXXX2-6576	IAD	Severe acute respiratory syndrome coronavirus 2	negative	NA
5/2024	XXXXXXXB24955	IAD	Influenza A virus	negative	NA
12/2023	XXXXXX3-1926	SFO	Severe acute respiratory syndrome coronavirus 2	negative	NA
3/2024	XXXXXX3-1412	IAD	Severe acute respiratory syndrome coronavirus 2	negative	NA
1/2024	XXXXXXXB96537	SFO	Severe acute respiratory syndrome coronavirus 2	negative	NA
5/2024	XXXXXXXC34756	SFO	Influenza A virus	negative	NA
10/2023	XXXXXX3-9303	SFO	Severe acute respiratory syndrome coronavirus 2	negative	NA
10/2023	XXXXXX3-7922	SFO	Influenza A virus	negative	NA
6/2024	XXXXXXXB77385	SFO	Severe acute respiratory syndrome coronavirus 2	negative	NA
5/2024	XXXXXXXC37984	SFO	Influenza A virus	negative	NA
12/2023	XXXXXX3-1283	IAD	Severe acute respiratory syndrome coronavirus 2	negative	NA
10/2023	XXXXXX4-3056	IAD	Severe acute respiratory syndrome coronavirus 2	positive	26.67	CT
5/2024	XXXXXXXB24702	IAD	Severe acute respiratory syndrome coronavirus 2	negative	NA
2/2024	XXXXXX1-5612	SFO	Influenza A virus	negative	NA
2/2024	XXXXXX6-3127	IAD	Influenza A virus	negative	NA
2/2024	XXXXXX0-6492	SFO	Severe acute respiratory syndrome coronavirus 2	negative	NA
12/2023	XXXXXX4-9613	SFO	Influenza A virus	negative	NA
6/2024	XXXXXXXB43298	SFO	Severe acute respiratory syndrome coronavirus 2	negative	NA
6/2024	XXXXXXXB47072	IAD	Severe acute respiratory syndrome coronavirus 2	negative	NA
6/2024	XXXXXXXC92963	IAD	Severe acute respiratory syndrome coronavirus 2	negative	NA
10/2023	XXXXXX4-0121	IAD	Influenza A virus	negative	NA
8/2024	XXXXXXXD25746	IAD	Influenza A virus	negative	NA
7/2024	XXXXXXXC85908	SFO	Severe acute respiratory syndrome coronavirus 2	positive	37.74	CT
4/2024	XXXXXX6-3576	IAD	Severe acute respiratory syndrome coronavirus 2	positive	16.71	CT
5/2024	XXXXXXXC48822	IAD	Influenza A virus	negative	NA
5/2024	XXXXXXXC21030	SFO	Severe acute respiratory syndrome coronavirus 2	negative	NA
12/2023	XXXXXX3-3653	IAD	Severe acute respiratory syndrome coronavirus 2	negative	NA
6/2024	XXXXXXXC02048	SFO	Influenza A virus	negative	NA
8/2024	XXXXXXXD36507	SFO	Severe acute respiratory syndrome coronavirus 2	negative	NA
7/2024	XXXXXXXD56821	IAD	Severe acute respiratory syndrome coronavirus 2	negative	NA
1/2024	XXXXXX7-5642	SFO	Influenza A virus	negative	NA
4/2024	XXXXXXXC33505	SFO	Severe acute respiratory syndrome coronavirus 2	negative	NA
7/2024	XXXXXXXC90993	SFO	Severe acute respiratory syndrome coronavirus 2	negative	NA
1/2024	XXXXXX5-2984	SFO	Severe acute respiratory syndrome coronavirus 2	positive	12.86	CT
7/2024	XXXXXXXD18173	SFO	Influenza A virus	negative	NA
6/2024	XXXXXXXB49270	IAD	Influenza A virus	negative	NA
5/2024	XXXXXXXC58442	SFO	Severe acute respiratory syndrome coronavirus 2	negative	NA
7/2024	XXXXXXXD06711	SFO	Influenza A virus	negative	NA
8/2024	XXXXXXXC70125	SFO	Influenza A virus	negative	NA
5/2024	XXXXXXXB23975	SFO	Severe acute respiratory syndrome coronavirus 2	negative	NA
3/2024	XXXXXX7-0663	IAD	Influenza A virus	negative	NA
1/2024	XXXXXX6-8881	SFO	Influenza A virus	negative	NA
12/2023	XXXXXX4-8427	SFO	Severe acute respiratory syndrome coronavirus 2	negative	NA
5/2024	XXXXXXXC61387	SFO	Influenza A virus	positive	22.84	CT
8/2024	XXXXXXXD41180	IAD	Severe acute respiratory syndrome coronavirus 2	negative	NA
10/2023	XXXXXX5-7547	IAD	Influenza A virus	negative	NA
8/2024	XXXXXXXD07860	IAD	Influenza A virus	negative	NA
11/2023	XXXXXX8-8151	SFO	Influenza A virus	negative	NA
11/2023	XXXXXX5-8402	IAD	Influenza A virus	negative	NA
10/2023	XXXXXX5-3973	SFO	Severe acute respiratory syndrome coronavirus 2	negative	NA
7/2024	XXXXXXXD42284	SFO	Influenza A virus	negative	NA
7/2024	XXXXXXXD08981	SFO	Severe acute respiratory syndrome coronavirus 2	negative	NA
8/2024	XXXXXXXD27885	IAD	Severe acute respiratory syndrome coronavirus 2	negative	NA
7/2024	XXXXXXXD42081	SFO	Influenza A virus	negative	NA
5/2024	XXXXXXXC61929	SFO	Severe acute respiratory syndrome coronavirus 2	negative	NA
6/2024	XXXXXXXB80047	SFO	Influenza A virus	negative	NA
8/2024	XXXXXXXD27991	IAD	Severe acute respiratory syndrome coronavirus 2	negative	NA
1/2024	XXXXXX6-7826	SFO	Severe acute respiratory syndrome coronavirus 2	negative	NA
6/2024	XXXXXXXC87849	SFO	Influenza A virus	negative	NA
3/2024	XXXXXX5-8064	IAD	Severe acute respiratory syndrome coronavirus 2	negative	NA
8/2024	XXXXXXXD18420	SFO	Influenza A virus	negative	NA
10/2023	XXXXXX8-9470	IAD	Influenza A virus	negative	NA
11/2023	XXXXXX9-4456	IAD	Severe acute respiratory syndrome coronavirus 2	negative	NA
5/2024	XXXXXXXC48760	IAD	Influenza A virus	negative	NA
2/2024	XXXXXX1-5600	SFO	Influenza A virus	negative	NA
5/2024	XXXXXXXC58313	SFO	Influenza A virus	negative	NA
10/2023	XXXXXX9-4098	SFO	Influenza A virus	negative	NA
8/2024	XXXXXXXD22048	IAD	Influenza A virus	negative	NA
6/2024	XXXXXXXB45480	IAD	Severe acute respiratory syndrome coronavirus 2	negative	NA
4/2024	XXXXXXXB25366	IAD	Influenza A virus	negative	NA
2/2024	XXXXXX2-3627	SFO	Severe acute respiratory syndrome coronavirus 2	negative	NA
8/2024	XXXXXXXD07863	IAD	Influenza A virus	negative	NA
6/2024	XXXXXXXE02096	IAD	Severe acute respiratory syndrome coronavirus 2	negative	NA
5/2024	XXXXXXXC56857	SFO	Severe acute respiratory syndrome coronavirus 2	negative	NA
6/2024	XXXXXXXD55987	SFO	Influenza A virus	negative	NA
2/2024	XXXXXX2-3574	SFO	Severe acute respiratory syndrome coronavirus 2	negative	NA
1/2024	XXXXXX6-4755	SFO	Influenza A virus	negative	NA
6/2024	XXXXXXXC92881	IAD	Influenza A virus	negative	NA
5/2024	XXXXXXXC20484	SFO	Severe acute respiratory syndrome coronavirus 2	negative	NA
1/2024	XXXXXX9-2578	SFO	Influenza A virus	negative	NA
10/2023	XXXXXX7-7576	IAD	Severe acute respiratory syndrome coronavirus 2	negative	NA
8/2024	XXXXXXXD22037	IAD	Influenza A virus	negative	NA
5/2024	XXXXXXXC30572	IAD	Influenza A virus	negative	NA
2/2024	XXXXXX2-8390	IAD	Influenza A virus	negative	NA
10/2023	XXXXXX5-3048	SFO	Influenza A virus	negative	NA
6/2024	XXXXXXXD01945	IAD	Severe acute respiratory syndrome coronavirus 2	positive	21.19	CT
7/2024	XXXXXXXD59656	IAD	Severe acute respiratory syndrome coronavirus 2	negative	NA
4/2024	XXXXXXXB67821	SFO	Severe acute respiratory syndrome coronavirus 2	positive	28.84	CT
1/2024	XXXXXX3-0715	IAD	Severe acute respiratory syndrome coronavirus 2	negative	NA
1/2024	XXXXXX6-7820	SFO	Severe acute respiratory syndrome coronavirus 2	negative	NA
7/2024	XXXXXXXD38470	IAD	Influenza A virus	negative	NA
7/2024	XXXXXXXC90444	SFO	Severe acute respiratory syndrome coronavirus 2	negative	NA
10/2023	XXXXXX5-5084	IAD	Severe acute respiratory syndrome coronavirus 2	negative	NA
5/2024	XXXXXXXB47204	SFO	Severe acute respiratory syndrome coronavirus 2	negative	NA
8/2024	XXXXXXXD25913	IAD	Influenza A virus	negative	NA
7/2024	XXXXXXXC88961	SFO	Influenza A virus	negative	NA
2/2024	XXXXXX1-5281	SFO	Influenza A virus	negative	NA
12/2023	XXXXXX4-9982	SFO	Severe acute respiratory syndrome coronavirus 2	negative	NA
4/2024	XXXXXX6-3629	IAD	Influenza A virus	negative	NA
11/2023	XXXXXX5-1925	SFO	Severe acute respiratory syndrome coronavirus 2	negative	NA
6/2024	XXXXXXXB50241	SFO	Influenza A virus	negative	NA
3/2024	XXXXXX2-2062	SFO	Influenza A virus	negative	NA
7/2024	XXXXXXXD20444	SFO	Severe acute respiratory syndrome coronavirus 2	negative	NA
7/2024	XXXXXXXD35471	SFO	Severe acute respiratory syndrome coronavirus 2	negative	NA
1/2024	XXXXXXXB96529	SFO	Severe acute respiratory syndrome coronavirus 2	negative	NA
8/2024	XXXXXXXD11955	SFO	Influenza A virus	negative	NA
7/2024	XXXXXXXC86583	SFO	Influenza A virus	negative	NA
1/2024	XXXXXX9-7075	IAD	Influenza A virus	negative	NA
5/2024	XXXXXXXC04711	SFO	Severe acute respiratory syndrome coronavirus 2	negative	NA
7/2024	XXXXXXXD19392	SFO	Severe acute respiratory syndrome coronavirus 2	negative	NA
10/2023	XXXXXX5-9413	SFO	Severe acute respiratory syndrome coronavirus 2	negative	NA
8/2024	XXXXXXXD16150	SFO	Severe acute respiratory syndrome coronavirus 2	positive	15.38	CT
3/2024	XXXXXX0-6959	SFO	Influenza A virus	negative	NA
6/2024	XXXXXXXB37116	SFO	Influenza A virus	negative	NA
4/2024	XXXXXXXC38640	SFO	Influenza A virus	negative	NA
5/2024	XXXXXXXC48869	IAD	Influenza A virus	negative	NA
8/2024	XXXXXXXC64573	IAD	Severe acute respiratory syndrome coronavirus 2	negative	NA
1/2024	XXXXXX2-9352	IAD	Influenza A virus	negative	NA
5/2024	XXXXXXXC34770	SFO	Severe acute respiratory syndrome coronavirus 2	negative	NA
10/2023	XXXXXX5-9651	SFO	Severe acute respiratory syndrome coronavirus 2	negative	NA
8/2024	XXXXXXXD41277	IAD	Influenza A virus	negative	NA
5/2024	XXXXXXXC57845	SFO	Severe acute respiratory syndrome coronavirus 2	negative	NA
1/2024	XXXXXX8-8291	SFO	Influenza A virus	negative	NA
8/2024	XXXXXXXD20600	SFO	Severe acute respiratory syndrome coronavirus 2	negative	NA
12/2023	XXXXXX9-9509	IAD	Influenza A virus	negative	NA
3/2024	XXXXXX1-0994	SFO	Influenza A virus	negative	NA
3/2024	XXXXXX2-2010	SFO	Severe acute respiratory syndrome coronavirus 2	negative	NA
8/2024	XXXXXXXC64568	IAD	Severe acute respiratory syndrome coronavirus 2	negative	NA
8/2024	XXXXXXXC66556	IAD	Influenza A virus	negative	NA
8/2024	XXXXXXXD27615	SFO	Influenza A virus	negative	NA
6/2024	XXXXXXXD56078	SFO	Severe acute respiratory syndrome coronavirus 2	negative	NA
7/2024	XXXXXXXD17925	SFO	Influenza A virus	negative	NA
7/2024	XXXXXXXC91069	SFO	Influenza A virus	negative	NA
10/2023	XXXXXX8-9387	SFO	Severe acute respiratory syndrome coronavirus 2	negative	NA
3/2024	XXXXXXXB25784	SFO	Severe acute respiratory syndrome coronavirus 2	negative	NA
12/2023	XXXXXX9-8427	IAD	Influenza A virus	negative	NA
6/2024	XXXXXXXC00680	IAD	Severe acute respiratory syndrome coronavirus 2	negative	NA
1/2024	XXXXXXXB96572	SFO	Severe acute respiratory syndrome coronavirus 2	negative	NA
1/2024	XXXXXX8-5100	SFO	Severe acute respiratory syndrome coronavirus 2	negative	NA
1/2024	XXXXXX8-0536	SFO	Severe acute respiratory syndrome coronavirus 2	negative	NA
6/2024	XXXXXXXB43083	SFO	Severe acute respiratory syndrome coronavirus 2	negative	NA
11/2023	XXXXXX9-1621	SFO	Severe acute respiratory syndrome coronavirus 2	negative	NA
10/2023	XXXXXX9-3345	SFO	Influenza A virus	negative	NA
5/2024	XXXXXXXC23225	SFO	Influenza A virus	negative	NA
8/2024	XXXXXXXC70167	SFO	Influenza A virus	negative	NA
5/2024	XXXXXXXC22567	SFO	Severe acute respiratory syndrome coronavirus 2	negative	NA
1/2024	XXXXXX6-4415	SFO	Influenza A virus	negative	NA
7/2024	XXXXXXXD06649	SFO	Severe acute respiratory syndrome coronavirus 2	negative	NA
6/2024	XXXXXXXC94476	IAD	Severe acute respiratory syndrome coronavirus 2	negative	NA
11/2023	XXXXXX5-4274	IAD	Influenza A virus	negative	NA
5/2024	XXXXXX6-9032	IAD	Influenza A virus	negative	NA
1/2024	XXXXXX8-9725	SFO	Influenza A virus	negative	NA
11/2023	XXXXXX9-8788	SFO	Influenza A virus	negative	NA
7/2024	XXXXXXXC70209	SFO	Severe acute respiratory syndrome coronavirus 2	negative	NA
3/2024	XXXXXXXB26531	SFO	Severe acute respiratory syndrome coronavirus 2	positive	18.51	CT
3/2024	XXXXXXXB95148	SFO	Severe acute respiratory syndrome coronavirus 2	negative	NA
1/2024	XXXXXX0-0432	IAD	Influenza A virus	negative	NA
5/2024	XXXXXXXC23851	SFO	Severe acute respiratory syndrome coronavirus 2	negative	NA
1/2024	XXXXXX8-9771	SFO	Severe acute respiratory syndrome coronavirus 2	negative	NA
7/2024	XXXXXXXC85768	SFO	Influenza A virus	negative	NA
7/2024	XXXXXXXD29984	SFO	Influenza A virus	negative	NA
6/2024	XXXXXXXB42507	SFO	Influenza A virus	negative	NA
4/2024	XXXXXXXC36827	SFO	Influenza A virus	negative	NA
6/2024	XXXXXXXD48534	SFO	Influenza A virus	negative	NA
1/2024	XXXXXX8-5249	SFO	Severe acute respiratory syndrome coronavirus 2	negative	NA
7/2024	XXXXXXXD36223	IAD	Influenza A virus	negative	NA
7/2024	XXXXXXXD18060	SFO	Severe acute respiratory syndrome coronavirus 2	negative	NA
8/2024	XXXXXXXD26180	IAD	Influenza A virus	negative	NA
12/2023	XXXXXX7-0421	SFO	Severe acute respiratory syndrome coronavirus 2	negative	NA
12/2023	XXXXXX6-6666	SFO	Influenza A virus	negative	NA
2/2024	XXXXXX3-5353	IAD	Influenza A virus	negative	NA
5/2024	XXXXXXXC56845	SFO	Influenza A virus	negative	NA
10/2023	XXXXXX5-3103	SFO	Influenza A virus	negative	NA
6/2024	XXXXXXXB79055	SFO	Influenza A virus	negative	NA
6/2024	XXXXXXXD48282	IAD	Severe acute respiratory syndrome coronavirus 2	negative	NA
3/2024	XXXXXXXB30761	IAD	Influenza A virus	negative	NA
10/2023	XXXXXX5-9485	SFO	Influenza A virus	negative	NA
12/2023	XXXXXX3-4035	IAD	Severe acute respiratory syndrome coronavirus 2	negative	NA
6/2024	XXXXXXXD49066	IAD	Influenza A virus	negative	NA
1/2024	XXXXXX5-3501	SFO	Influenza A virus	negative	NA
6/2024	XXXXXXXD24007	SFO	Severe acute respiratory syndrome coronavirus 2	negative	NA
5/2024	XXXXXXXC13793	IAD	Severe acute respiratory syndrome coronavirus 2	negative	NA
7/2024	XXXXXXXD18162	SFO	Severe acute respiratory syndrome coronavirus 2	negative	NA
10/2023	XXXXXX0-8202	IAD	Influenza A virus	negative	NA
3/2024	XXXXXX2-6538	IAD	Severe acute respiratory syndrome coronavirus 2	negative	NA
8/2024	XXXXXXXD24131	SFO	Influenza A virus	negative	NA
6/2024	XXXXXXXB45104	IAD	Severe acute respiratory syndrome coronavirus 2	negative	NA
10/2023	XXXXXX5-7157	IAD	Severe acute respiratory syndrome coronavirus 2	negative	NA
11/2023	XXXXXX5-4830	IAD	Influenza A virus	negative	NA
6/2024	XXXXXXXB41460	SFO	Severe acute respiratory syndrome coronavirus 2	negative	NA
1/2024	XXXXXX9-7074	IAD	Influenza A virus	negative	NA
2/2024	XXXXXX9-1719	SFO	Influenza A virus	negative	NA
5/2024	XXXXXXXC01497	SFO	Influenza A virus	negative	NA
3/2024	XXXXXX0-3019	SFO	Influenza A virus	negative	NA
12/2023	XXXXXX4-9805	SFO	Influenza A virus	negative	NA
12/2023	XXXXXX4-9580	SFO	Influenza A virus	negative	NA
7/2024	XXXXXXXD20459	SFO	Severe acute respiratory syndrome coronavirus 2	negative	NA
4/2024	XXXXXXXC33499	SFO	Severe acute respiratory syndrome coronavirus 2	negative	NA
6/2024	XXXXXXXB38478	SFO	Influenza A virus	negative	NA
6/2024	XXXXXXXC87817	SFO	Influenza A virus	negative	NA
6/2024	XXXXXXXB36954	SFO	Influenza A virus	negative	NA
6/2024	XXXXXXXB39308	SFO	Influenza A virus	negative	NA
3/2024	XXXXXXXB94601	SFO	Severe acute respiratory syndrome coronavirus 2	negative	NA
12/2023	XXXXXX5-0185	IAD	Severe acute respiratory syndrome coronavirus 2	negative	NA
5/2024	XXXXXXXC02128	SFO	Severe acute respiratory syndrome coronavirus 2	negative	NA
7/2024	XXXXXXXD06599	SFO	Severe acute respiratory syndrome coronavirus 2	negative	NA
6/2024	XXXXXXXB39098	SFO	Influenza A virus	negative	NA
10/2023	XXXXXX3-6596	SFO	Severe acute respiratory syndrome coronavirus 2	negative	NA
2/2024	XXXXXX1-5355	SFO	Influenza A virus	negative	NA
7/2024	XXXXXXXD43363	SFO	Severe acute respiratory syndrome coronavirus 2	negative	NA
3/2024	XXXXXX7-9290	IAD	Severe acute respiratory syndrome coronavirus 2	negative	NA
5/2024	XXXXXXXC30685	IAD	Influenza A virus	negative	NA
5/2024	XXXXXXXC24938	SFO	Influenza A virus	negative	NA
1/2024	XXXXXX0-0430	IAD	Severe acute respiratory syndrome coronavirus 2	negative	NA
8/2024	XXXXXXXD19247	SFO	Severe acute respiratory syndrome coronavirus 2	negative	NA
7/2024	XXXXXXXD62876	IAD	Severe acute respiratory syndrome coronavirus 2	negative	NA
5/2024	XXXXXXXB69564	IAD	Influenza A virus	negative	NA
7/2024	XXXXXXXC86427	SFO	Severe acute respiratory syndrome coronavirus 2	negative	NA
5/2024	XXXXXXXC02288	SFO	Severe acute respiratory syndrome coronavirus 2	negative	NA
1/2024	XXXXXX8-5434	SFO	Influenza A virus	negative	NA
2/2024	XXXXXX7-8377	SFO	Influenza A virus	negative	NA
5/2024	XXXXXXXC61407	SFO	Influenza A virus	negative	NA
7/2024	XXXXXXXD38736	SFO	Influenza A virus	negative	NA
5/2024	XXXXXXXC52693	IAD	Severe acute respiratory syndrome coronavirus 2	negative	NA
3/2024	XXXXXX5-7988	IAD	Influenza A virus	negative	NA
3/2024	XXXXXXXB25830	SFO	Influenza A virus	negative	NA
2/2024	XXXXXX2-8154	IAD	Severe acute respiratory syndrome coronavirus 2	negative	NA
12/2023	XXXXXX9-8069	IAD	Severe acute respiratory syndrome coronavirus 2	negative	NA
3/2024	XXXXXX2-2012	SFO	Influenza A virus	negative	NA
6/2024	XXXXXXXB37819	SFO	Influenza A virus	negative	NA
3/2024	XXXXXX7-0022	IAD	Influenza A virus	negative	NA
6/2024	XXXXXXXB79078	SFO	Severe acute respiratory syndrome coronavirus 2	negative	NA
2/2024	XXXXXX4-5474	SFO	Influenza A virus	negative	NA
5/2024	XXXXXXXC15625	IAD	Influenza A virus	negative	NA
2/2024	XXXXXX3-4790	IAD	Severe acute respiratory syndrome coronavirus 2	negative	NA
2/2024	XXXXXX0-4749	SFO	Influenza A virus	negative	NA
2/2024	XXXXXX8-7521	SFO	Severe acute respiratory syndrome coronavirus 2	negative	NA
4/2024	XXXXXXXB67477	SFO	Severe acute respiratory syndrome coronavirus 2	negative	NA
6/2024	XXXXXXXB43203	SFO	Severe acute respiratory syndrome coronavirus 2	negative	NA
3/2024	XXXXXX1-0882	SFO	Influenza A virus	negative	NA
8/2024	XXXXXXXC41389	SFO	Influenza A virus	negative	NA
10/2023	XXXXXX5-7587	IAD	Severe acute respiratory syndrome coronavirus 2	positive	24.05	CT
5/2024	XXXXXXXC18381	SFO	Severe acute respiratory syndrome coronavirus 2	negative	NA
6/2024	XXXXXXXD26495	IAD	Severe acute respiratory syndrome coronavirus 2	negative	NA
6/2024	XXXXXXXB37828	SFO	Severe acute respiratory syndrome coronavirus 2	negative	NA
5/2024	XXXXXXXC25029	SFO	Severe acute respiratory syndrome coronavirus 2	negative	NA
1/2024	XXXXXX9-8192	IAD	Severe acute respiratory syndrome coronavirus 2	negative	NA
2/2024	XXXXXX0-8731	SFO	Severe acute respiratory syndrome coronavirus 2	negative	NA
10/2023	XXXXXX9-3309	SFO	Severe acute respiratory syndrome coronavirus 2	negative	NA
10/2023	XXXXXX3-7944	SFO	Severe acute respiratory syndrome coronavirus 2	negative	NA
2/2024	XXXXXX1-4971	SFO	Influenza A virus	negative	NA
2/2024	XXXXXX1-7542	SFO	Influenza A virus	negative	NA
10/2023	XXXXXX7-7039	IAD	Influenza A virus	negative	NA
2/2024	XXXXXX0-1063	SFO	Severe acute respiratory syndrome coronavirus 2	negative	NA
6/2024	XXXXXXXB47107	IAD	Severe acute respiratory syndrome coronavirus 2	negative	NA
6/2024	XXXXXXXC89121	SFO	Influenza A virus	negative	NA
6/2024	XXXXXXXB79858	SFO	Influenza A virus	negative	NA
12/2023	XXXXXX4-9941	SFO	Influenza A virus	negative	NA
11/2023	XXXXXX8-6181	IAD	Influenza A virus	negative	NA
5/2024	XXXXXXXB22376	IAD	Influenza A virus	negative	NA
8/2024	XXXXXXXC68625	SFO	Influenza A virus	negative	NA
10/2023	XXXXXX8-5277	SFO	Influenza A virus	negative	NA
6/2024	XXXXXXXC92738	IAD	Influenza A virus	negative	NA
12/2023	XXXXXX9-7884	IAD	Severe acute respiratory syndrome coronavirus 2	negative	NA
6/2024	XXXXXXXB80062	SFO	Severe acute respiratory syndrome coronavirus 2	negative	NA
3/2024	XXXXXX5-7775	IAD	Severe acute respiratory syndrome coronavirus 2	negative	NA
6/2024	XXXXXXXB43193	SFO	Severe acute respiratory syndrome coronavirus 2	negative	NA
6/2024	XXXXXXXB39954	SFO	Severe acute respiratory syndrome coronavirus 2	negative	NA
6/2024	XXXXXXXD39416	SFO	Severe acute respiratory syndrome coronavirus 2	negative	NA
1/2024	XXXXXX0-0035	IAD	Influenza A virus	negative	NA
4/2024	XXXXXXXC33351	SFO	Severe acute respiratory syndrome coronavirus 2	negative	NA
12/2023	XXXXXX3-1087	IAD	Severe acute respiratory syndrome coronavirus 2	negative	NA
7/2024	XXXXXXXC94923	IAD	Influenza A virus	negative	NA
6/2024	XXXXXXXB50037	SFO	Influenza A virus	negative	NA
5/2024	XXXXXXXC30542	IAD	Severe acute respiratory syndrome coronavirus 2	negative	NA
4/2024	XXXXXXXB98491	IAD	Severe acute respiratory syndrome coronavirus 2	negative	NA
6/2024	XXXXXXXE00174	IAD	Severe acute respiratory syndrome coronavirus 2	negative	NA
8/2024	XXXXXXXC72362	SFO	Influenza A virus	negative	NA
7/2024	XXXXXXXD17334	SFO	Influenza A virus	negative	NA
2/2024	XXXXXX4-7167	IAD	Influenza A virus	negative	NA
8/2024	XXXXXXXD41179	IAD	Severe acute respiratory syndrome coronavirus 2	negative	NA
12/2023	XXXXXX0-7541	IAD	Severe acute respiratory syndrome coronavirus 2	negative	NA
7/2024	XXXXXXXD34374	SFO	Severe acute respiratory syndrome coronavirus 2	negative	NA
5/2024	XXXXXXXC57863	SFO	Influenza A virus	negative	NA
3/2024	XXXXXXXB95317	SFO	Influenza A virus	negative	NA
3/2024	XXXXXX0-6947	SFO	Severe acute respiratory syndrome coronavirus 2	negative	NA
6/2024	XXXXXXXB39530	SFO	Severe acute respiratory syndrome coronavirus 2	negative	NA
7/2024	XXXXXXXD06589	SFO	Severe acute respiratory syndrome coronavirus 2	negative	NA
10/2023	XXXXXX4-1780	SFO	Influenza A virus	negative	NA
1/2024	XXXXXX2-9542	IAD	Severe acute respiratory syndrome coronavirus 2	negative	NA
2/2024	XXXXXX0-4652	SFO	Influenza A virus	negative	NA
8/2024	XXXXXXXD24312	SFO	Influenza A virus	negative	NA
2/2024	XXXXXX6-4374	SFO	Influenza A virus	negative	NA
3/2024	XXXXXXXB26989	SFO	Influenza A virus	negative	NA
6/2024	XXXXXXXB47338	SFO	Influenza A virus	negative	NA
7/2024	XXXXXXXD35376	SFO	Influenza A virus	negative	NA
3/2024	XXXXXX8-1833	IAD	Influenza A virus	negative	NA
6/2024	XXXXXXXB38805	SFO	Severe acute respiratory syndrome coronavirus 2	negative	NA
11/2023	XXXXXX8-6357	SFO	Severe acute respiratory syndrome coronavirus 2	negative	NA
3/2024	XXXXXX8-2036	IAD	Influenza A virus	negative	NA
8/2024	XXXXXXXD17051	SFO	Severe acute respiratory syndrome coronavirus 2	negative	NA
7/2024	XXXXXXXD38329	IAD	Severe acute respiratory syndrome coronavirus 2	negative	NA
10/2023	XXXXXX5-9625	SFO	Influenza A virus	negative	NA
3/2024	XXXXXXXB30853	IAD	Severe acute respiratory syndrome coronavirus 2	negative	NA
1/2024	XXXXXX7-7870	SFO	Severe acute respiratory syndrome coronavirus 2	negative	NA
7/2024	XXXXXXXD34436	SFO	Influenza A virus	negative	NA
8/2024	XXXXXXXC54912	IAD	Severe acute respiratory syndrome coronavirus 2	negative	NA
8/2024	XXXXXXXD26845	SFO	Severe acute respiratory syndrome coronavirus 2	negative	NA
3/2024	XXXXXXXB25249	IAD	Severe acute respiratory syndrome coronavirus 2	negative	NA
11/2023	XXXXXX4-6351	IAD	Influenza A virus	negative	NA
2/2024	XXXXXX6-2854	IAD	Influenza A virus	negative	NA
10/2023	XXXXXX5-3929	SFO	Severe acute respiratory syndrome coronavirus 2	negative	NA
10/2023	XXXXXX3-7029	SFO	Severe acute respiratory syndrome coronavirus 2	negative	NA
5/2024	XXXXXXXB69688	IAD	Severe acute respiratory syndrome coronavirus 2	negative	NA
6/2024	XXXXXXXD22688	SFO	Influenza A virus	negative	NA
8/2024	XXXXXXXD17113	SFO	Severe acute respiratory syndrome coronavirus 2	negative	NA
8/2024	XXXXXXXD41268	IAD	Severe acute respiratory syndrome coronavirus 2	negative	NA
4/2024	XXXXXXXB66831	IAD	Severe acute respiratory syndrome coronavirus 2	negative	NA
2/2024	XXXXXX2-0758	SFO	Severe acute respiratory syndrome coronavirus 2	negative	NA
5/2024	XXXXXXXC22589	SFO	Severe acute respiratory syndrome coronavirus 2	negative	NA
7/2024	XXXXXXXD12822	SFO	Influenza A virus	negative	NA
10/2023	XXXXXX4-1968	SFO	Influenza A virus	negative	NA
10/2023	XXXXXX5-4715	SFO	Influenza A virus	negative	NA
8/2024	XXXXXXXD44519	IAD	Severe acute respiratory syndrome coronavirus 2	negative	NA
2/2024	XXXXXX0-0961	SFO	Severe acute respiratory syndrome coronavirus 2	negative	NA
5/2024	XXXXXXXB22378	IAD	Severe acute respiratory syndrome coronavirus 2	negative	NA
6/2024	XXXXXXXB76649	SFO	Influenza A virus	negative	NA
8/2024	XXXXXXXC87189	SFO	Influenza A virus	negative	NA
3/2024	XXXXXX1-1911	SFO	Severe acute respiratory syndrome coronavirus 2	negative	NA
12/2023	XXXXXX6-6756	SFO	Influenza A virus	negative	NA
11/2023	XXXXXX5-2427	IAD	Influenza A virus	negative	NA
4/2024	XXXXXXXC28901	IAD	Influenza A virus	negative	NA
3/2024	XXXXXX2-2355	SFO	Severe acute respiratory syndrome coronavirus 2	negative	NA
4/2024	XXXXXXXB97629	SFO	Influenza A virus	negative	NA
5/2024	XXXXXXXC21726	SFO	Severe acute respiratory syndrome coronavirus 2	negative	NA
1/2024	XXXXXX4-9990	IAD	Influenza A virus	negative	NA
10/2023	XXXXXX3-9335	SFO	Influenza A virus	negative	NA
8/2024	XXXXXXXC67067	SFO	Influenza A virus	negative	NA
1/2024	XXXXXX5-5559	IAD	Influenza A virus	negative	NA
7/2024	XXXXXXXD12600	IAD	Influenza A virus	negative	NA
2/2024	XXXXXX0-5090	SFO	Severe acute respiratory syndrome coronavirus 2	negative	NA
1/2024	XXXXXX9-7851	IAD	Severe acute respiratory syndrome coronavirus 2	negative	NA
8/2024	XXXXXXXC65743	SFO	Severe acute respiratory syndrome coronavirus 2	negative	NA
12/2023	XXXXXX4-5003	SFO	Severe acute respiratory syndrome coronavirus 2	negative	NA
10/2023	XXXXXX4-1114	SFO	Severe acute respiratory syndrome coronavirus 2	negative	NA
1/2024	XXXXXX8-0480	SFO	Influenza A virus	negative	NA
8/2024	XXXXXXXC41335	SFO	Influenza A virus	negative	NA
7/2024	XXXXXXXD07124	SFO	Severe acute respiratory syndrome coronavirus 2	negative	NA
11/2023	XXXXXX5-4893	IAD	Severe acute respiratory syndrome coronavirus 2	negative	NA
1/2024	XXXXXX5-3986	SFO	Influenza A virus	negative	NA
6/2024	XXXXXXXC88533	SFO	Influenza A virus	negative	NA
7/2024	XXXXXXXD43652	SFO	Severe acute respiratory syndrome coronavirus 2	negative	NA
6/2024	XXXXXXXB45704	SFO	Severe acute respiratory syndrome coronavirus 2	negative	NA
4/2024	XXXXXXXB20318	SFO	Influenza A virus	negative	NA
1/2024	XXXXXX8-0777	SFO	Severe acute respiratory syndrome coronavirus 2	negative	NA
5/2024	XXXXXXXB79481	SFO	Influenza A virus	negative	NA
7/2024	XXXXXXXD18277	SFO	Severe acute respiratory syndrome coronavirus 2	negative	NA
4/2024	XXXXXXXB22212	SFO	Influenza A virus	negative	NA
12/2023	XXXXXX6-6860	SFO	Severe acute respiratory syndrome coronavirus 2	negative	NA
5/2024	XXXXXXXC19022	SFO	Influenza A virus	negative	NA
8/2024	XXXXXXXD26317	IAD	Severe acute respiratory syndrome coronavirus 2	negative	NA
1/2024	XXXXXX7-7863	SFO	Severe acute respiratory syndrome coronavirus 2	negative	NA
11/2023	XXXXXX9-7038	IAD	Influenza A virus	negative	NA
5/2024	XXXXXXXC52693	IAD	Influenza A virus	negative	NA
8/2024	XXXXXXXD27829	IAD	Severe acute respiratory syndrome coronavirus 2	negative	NA
7/2024	XXXXXXXD61688	SFO	Influenza A virus	negative	NA
7/2024	XXXXXXXD43541	SFO	Severe acute respiratory syndrome coronavirus 2	negative	NA
6/2024	XXXXXXXD23346	IAD	Influenza A virus	negative	NA
6/2024	XXXXXXXC12437	IAD	Severe acute respiratory syndrome coronavirus 2	negative	NA
5/2024	XXXXXXXB47642	SFO	Severe acute respiratory syndrome coronavirus 2	positive	31.82	CT
6/2024	XXXXXXXD39361	SFO	Severe acute respiratory syndrome coronavirus 2	negative	NA
1/2024	XXXXXX7-2731	SFO	Influenza A virus	negative	NA
7/2024	XXXXXXXC84796	SFO	Severe acute respiratory syndrome coronavirus 2	negative	NA
7/2024	XXXXXXXD18107	SFO	Influenza A virus	negative	NA
8/2024	XXXXXXXB55501	IAD	Severe acute respiratory syndrome coronavirus 2	negative	NA
8/2024	XXXXXXXC68932	SFO	Influenza A virus	negative	NA
2/2024	XXXXXX8-6359	IAD	Severe acute respiratory syndrome coronavirus 2	negative	NA
3/2024	XXXXXX1-0929	SFO	Severe acute respiratory syndrome coronavirus 2	negative	NA
6/2024	XXXXXXXB43272	SFO	Severe acute respiratory syndrome coronavirus 2	negative	NA
5/2024	XXXXXXXC11127	SFO	Severe acute respiratory syndrome coronavirus 2	negative	NA
6/2024	XXXXXXXE02054	IAD	Severe acute respiratory syndrome coronavirus 2	positive	35.71	CT
8/2024	XXXXXXXB55412	IAD	Severe acute respiratory syndrome coronavirus 2	positive	37.06	CT
3/2024	XXXXXXXB97604	SFO	Influenza A virus	negative	NA
8/2024	XXXXXXXC72398	SFO	Severe acute respiratory syndrome coronavirus 2	negative	NA
7/2024	XXXXXXXD61567	SFO	Influenza A virus	negative	NA
6/2024	XXXXXXXD01177	IAD	Severe acute respiratory syndrome coronavirus 2	negative	NA
11/2023	XXXXXX5-3837	SFO	Influenza A virus	negative	NA
6/2024	XXXXXXXD55967	SFO	Influenza A virus	negative	NA
1/2024	XXXXXX9-7852	IAD	Influenza A virus	negative	NA
12/2023	XXXXXX4-3487	IAD	Severe acute respiratory syndrome coronavirus 2	negative	NA
7/2024	XXXXXXXD62443	SFO	Severe acute respiratory syndrome coronavirus 2	negative	NA
4/2024	XXXXXXXB96361	SFO	Influenza A virus	negative	NA
12/2023	XXXXXX3-9820	IAD	Severe acute respiratory syndrome coronavirus 2	negative	NA
6/2024	XXXXXXXD38876	SFO	Severe acute respiratory syndrome coronavirus 2	negative	NA
6/2024	XXXXXXXB45789	SFO	Influenza A virus	negative	NA
2/2024	XXXXXX0-6758	SFO	Influenza A virus	negative	NA
12/2023	XXXXXX9-7975	IAD	Influenza A virus	negative	NA
7/2024	XXXXXXXC92224	IAD	Severe acute respiratory syndrome coronavirus 2	negative	NA
10/2023	XXXXXX5-6454	SFO	Severe acute respiratory syndrome coronavirus 2	negative	NA
2/2024	XXXXXX0-9020	SFO	Severe acute respiratory syndrome coronavirus 2	negative	NA
6/2024	XXXXXXXB38001	SFO	Influenza A virus	negative	NA
1/2024	XXXXXX2-9208	IAD	Influenza A virus	negative	NA
6/2024	XXXXXXXB38084	SFO	Influenza A virus	negative	NA
6/2024	XXXXXXXB38896	SFO	Influenza A virus	negative	NA
1/2024	XXXXXX9-7970	IAD	Influenza A virus	negative	NA
5/2024	XXXXXXXB47726	SFO	Influenza A virus	negative	NA
12/2023	XXXXXX4-9804	SFO	Influenza A virus	negative	NA
6/2024	XXXXXXXB79876	SFO	Influenza A virus	negative	NA
10/2023	XXXXXX0-4887	IAD	Severe acute respiratory syndrome coronavirus 2	negative	NA
10/2023	XXXXXX4-3496	IAD	Severe acute respiratory syndrome coronavirus 2	negative	NA
12/2023	XXXXXX4-9622	SFO	Severe acute respiratory syndrome coronavirus 2	negative	NA
5/2024	XXXXXXXC57907	SFO	Severe acute respiratory syndrome coronavirus 2	negative	NA
7/2024	XXXXXXXD43854	SFO	Influenza A virus	negative	NA
4/2024	XXXXXXXB98332	IAD	Severe acute respiratory syndrome coronavirus 2	negative	NA
6/2024	XXXXXXXB79342	SFO	Influenza A virus	negative	NA
5/2024	XXXXXXXC51604	SFO	Severe acute respiratory syndrome coronavirus 2	positive	24.67	CT
5/2024	XXXXXXXB68613	IAD	Severe acute respiratory syndrome coronavirus 2	negative	NA
12/2023	XXXXXX0-7011	IAD	Influenza A virus	negative	NA
5/2024	XXXXXXXC02735	SFO	Severe acute respiratory syndrome coronavirus 2	negative	NA
6/2024	XXXXXXXB45299	IAD	Severe acute respiratory syndrome coronavirus 2	negative	NA
1/2024	XXXXXX3-2908	IAD	Severe acute respiratory syndrome coronavirus 2	positive	37.69	CT
1/2024	XXXXXX2-9203	IAD	Severe acute respiratory syndrome coronavirus 2	negative	NA
11/2023	XXXXXX4-6302	IAD	Influenza A virus	negative	NA
10/2023	XXXXXX9-3358	SFO	Influenza A virus	negative	NA
8/2024	XXXXXXXC70262	SFO	Influenza A virus	negative	NA
4/2024	XXXXXXXB20888	SFO	Influenza A virus	negative	NA
7/2024	XXXXXXXD38408	IAD	Severe acute respiratory syndrome coronavirus 2	negative	NA
3/2024	XXXXXXXB89086	SFO	Influenza A virus	negative	NA
2/2024	XXXXXX6-3001	SFO	Severe acute respiratory syndrome coronavirus 2	negative	NA
5/2024	XXXXXXXC05637	SFO	Influenza A virus	negative	NA
2/2024	XXXXXX5-9824	IAD	Severe acute respiratory syndrome coronavirus 2	negative	NA
7/2024	XXXXXXXC90436	SFO	Severe acute respiratory syndrome coronavirus 2	negative	NA
7/2024	XXXXXXXC85555	SFO	Influenza A virus	negative	NA
3/2024	XXXXXX5-4839	IAD	Influenza A virus	negative	NA
10/2023	XXXXXX3-6109	SFO	Influenza A virus	negative	NA
12/2023	XXXXXX9-9606	IAD	Influenza A virus	negative	NA
12/2023	XXXXXX3-0678	SFO	Severe acute respiratory syndrome coronavirus 2	negative	NA
8/2024	XXXXXXXD18796	SFO	Severe acute respiratory syndrome coronavirus 2	negative	NA
7/2024	XXXXXXXC84130	SFO	Influenza A virus	negative	NA
1/2024	XXXXXX7-1226	SFO	Influenza A virus	negative	NA
10/2023	XXXXXX3-7603	IAD	Influenza A virus	negative	NA
6/2024	XXXXXXXC52586	IAD	Influenza A virus	negative	NA
4/2024	XXXXXXXC33472	SFO	Severe acute respiratory syndrome coronavirus 2	negative	NA
5/2024	XXXXXXXC59592	SFO	Influenza A virus	negative	NA
7/2024	XXXXXXXD23803	SFO	Influenza A virus	negative	NA
6/2024	XXXXXXXD09059	SFO	Severe acute respiratory syndrome coronavirus 2	negative	NA
2/2024	XXXXXX6-2806	IAD	Influenza A virus	negative	NA
7/2024	XXXXXXXD34942	SFO	Severe acute respiratory syndrome coronavirus 2	negative	NA
11/2023	XXXXXX9-7067	IAD	Influenza A virus	negative	NA
3/2024	XXXXXX7-1829	IAD	Influenza A virus	negative	NA
5/2024	XXXXXXXC52696	IAD	Influenza A virus	negative	NA
3/2024	XXXXXXXB54804	SFO	Severe acute respiratory syndrome coronavirus 2	negative	NA
7/2024	XXXXXXXD32579	IAD	Influenza A virus	negative	NA
6/2024	XXXXXXXE02099	IAD	Severe acute respiratory syndrome coronavirus 2	negative	NA
7/2024	XXXXXXXD60563	IAD	Influenza A virus	negative	NA
10/2023	XXXXXX5-6485	IAD	Influenza A virus	negative	NA
6/2024	XXXXXXXC88622	SFO	Severe acute respiratory syndrome coronavirus 2	negative	NA
7/2024	XXXXXXXC85551	SFO	Severe acute respiratory syndrome coronavirus 2	negative	NA
7/2024	XXXXXXXD61681	SFO	Influenza A virus	negative	NA
12/2023	XXXXXX4-6681	IAD	Influenza A virus	negative	NA
6/2024	XXXXXXXC00626	IAD	Severe acute respiratory syndrome coronavirus 2	negative	NA
2/2024	XXXXXX4-6001	SFO	Influenza A virus	negative	NA
12/2023	XXXXXX4-9562	SFO	Influenza A virus	negative	NA
2/2024	XXXXXX1-8309	SFO	Severe acute respiratory syndrome coronavirus 2	negative	NA
2/2024	XXXXXX0-5240	SFO	Influenza A virus	negative	NA
7/2024	XXXXXXXD24055	SFO	Influenza A virus	negative	NA
2/2024	XXXXXX9-1669	SFO	Influenza A virus	negative	NA
3/2024	XXXXXX6-6850	IAD	Severe acute respiratory syndrome coronavirus 2	negative	NA
1/2024	XXXXXX9-2343	SFO	Influenza A virus	negative	NA
7/2024	XXXXXXXD12671	IAD	Severe acute respiratory syndrome coronavirus 2	negative	NA
5/2024	XXXXXXXC50206	IAD	Severe acute respiratory syndrome coronavirus 2	negative	NA
7/2024	XXXXXXXC84998	SFO	Influenza A virus	negative	NA
7/2024	XXXXXXXC49783	IAD	Influenza A virus	negative	NA
10/2023	XXXXXX4-2966	IAD	Severe acute respiratory syndrome coronavirus 2	negative	NA
6/2024	XXXXXXXB89786	SFO	Severe acute respiratory syndrome coronavirus 2	negative	NA
11/2023	XXXXXX8-7793	SFO	Influenza A virus	negative	NA
10/2023	XXXXXX3-9108	SFO	Influenza A virus	negative	NA
2/2024	XXXXXX1-4870	SFO	Influenza A virus	negative	NA
5/2024	XXXXXXXC47783	SFO	Severe acute respiratory syndrome coronavirus 2	negative	NA
6/2024	XXXXXXXC89096	SFO	Influenza A virus	negative	NA
6/2024	XXXXXXXC88630	SFO	Severe acute respiratory syndrome coronavirus 2	negative	NA
7/2024	XXXXXXXD43403	SFO	Severe acute respiratory syndrome coronavirus 2	negative	NA
3/2024	XXXXXXXB54780	SFO	Severe acute respiratory syndrome coronavirus 2	negative	NA
6/2024	XXXXXXXC12520	IAD	Severe acute respiratory syndrome coronavirus 2	negative	NA
2/2024	XXXXXX5-1036	IAD	Influenza A virus	negative	NA
5/2024	XXXXXXXC06377	SFO	Influenza A virus	negative	NA
10/2023	XXXXXX3-7408	SFO	Influenza A virus	negative	NA
12/2023	XXXXXX6-1101	SFO	Influenza A virus	negative	NA
8/2024	XXXXXXXD46382	IAD	Influenza A virus	negative	NA
11/2023	XXXXXX6-6372	SFO	Severe acute respiratory syndrome coronavirus 2	negative	NA
1/2024	XXXXXX5-5514	IAD	Severe acute respiratory syndrome coronavirus 2	negative	NA
8/2024	XXXXXXXD36398	SFO	Severe acute respiratory syndrome coronavirus 2	negative	NA
5/2024	XXXXXXXB79459	SFO	Influenza A virus	negative	NA
10/2023	XXXXXX8-1655	IAD	Severe acute respiratory syndrome coronavirus 2	negative	NA
5/2024	XXXXXXXC58503	SFO	Severe acute respiratory syndrome coronavirus 2	negative	NA
8/2024	XXXXXXXC41478	SFO	Influenza A virus	negative	NA
3/2024	XXXXXX8-8071	IAD	Influenza A virus	negative	NA
6/2024	XXXXXXXD56005	SFO	Severe acute respiratory syndrome coronavirus 2	negative	NA
12/2023	XXXXXX8-5190	SFO	Influenza A virus	negative	NA
4/2024	XXXXXXXB28997	IAD	Influenza A virus	negative	NA
6/2024	XXXXXXXD09055	SFO	Influenza A virus	negative	NA
4/2024	XXXXXXXC30680	IAD	Influenza A virus	negative	NA
4/2024	XXXXXXXC36875	SFO	Severe acute respiratory syndrome coronavirus 2	negative	NA
12/2023	XXXXXX3-4436	IAD	Severe acute respiratory syndrome coronavirus 2	negative	NA
10/2023	XXXXXX4-1772	SFO	Severe acute respiratory syndrome coronavirus 2	negative	NA
7/2024	XXXXXXXD35790	SFO	Influenza A virus	negative	NA
7/2024	XXXXXXXD35850	SFO	Influenza A virus	negative	NA
5/2024	XXXXXX0-7082	IAD	Severe acute respiratory syndrome coronavirus 2	negative	NA
3/2024	XXXXXX0-2447	SFO	Influenza A virus	negative	NA
5/2024	XXXXXXXC18434	SFO	Severe acute respiratory syndrome coronavirus 2	negative	NA
6/2024	XXXXXXXB89734	SFO	Influenza A virus	negative	NA
5/2024	XXXXXXXB24968	IAD	Influenza A virus	positive	37.07	CT
8/2024	XXXXXXXD12019	SFO	Influenza A virus	negative	NA
7/2024	XXXXXXXD35834	SFO	Influenza A virus	negative	NA
3/2024	XXXXXX2-2422	SFO	Severe acute respiratory syndrome coronavirus 2	negative	NA
7/2024	XXXXXXXD42068	SFO	Severe acute respiratory syndrome coronavirus 2	negative	NA
3/2024	XXXXXXXB25766	SFO	Severe acute respiratory syndrome coronavirus 2	negative	NA
7/2024	XXXXXXXD37908	SFO	Influenza A virus	negative	NA
4/2024	XXXXXXXB66318	SFO	Severe acute respiratory syndrome coronavirus 2	negative	NA
7/2024	XXXXXXXD19488	SFO	Influenza A virus	negative	NA
3/2024	XXXXXX0-9117	SFO	Severe acute respiratory syndrome coronavirus 2	negative	NA
7/2024	XXXXXXXD42803	IAD	Influenza A virus	negative	NA
7/2024	XXXXXXXD19346	SFO	Influenza A virus	negative	NA
8/2024	XXXXXXXC41413	SFO	Influenza A virus	negative	NA
7/2024	XXXXXXXC50624	IAD	Severe acute respiratory syndrome coronavirus 2	negative	NA
8/2024	XXXXXXXD26770	SFO	Influenza A virus	negative	NA
5/2024	XXXXXXXB99601	IAD	Severe acute respiratory syndrome coronavirus 2	negative	NA
12/2023	XXXXXX4-4523	SFO	Severe acute respiratory syndrome coronavirus 2	negative	NA
12/2023	XXXXXX4-2331	IAD	Influenza A virus	negative	NA
7/2024	XXXXXXXC86332	SFO	Influenza A virus	negative	NA
12/2023	XXXXXX4-9564	SFO	Influenza A virus	negative	NA
12/2023	XXXXXX3-4180	SFO	Influenza A virus	negative	NA
8/2024	XXXXXXXC72505	SFO	Influenza A virus	negative	NA
3/2024	XXXXXX1-5695	SFO	Influenza A virus	negative	NA
5/2024	XXXXXXXC21020	SFO	Influenza A virus	negative	NA
1/2024	XXXXXX7-2053	SFO	Severe acute respiratory syndrome coronavirus 2	negative	NA
10/2023	XXXXXX5-9685	SFO	Severe acute respiratory syndrome coronavirus 2	negative	NA
2/2024	XXXXXX2-9403	IAD	Severe acute respiratory syndrome coronavirus 2	negative	NA
6/2024	XXXXXXXB50454	SFO	Influenza A virus	negative	NA
6/2024	XXXXXXXB43618	SFO	Severe acute respiratory syndrome coronavirus 2	negative	NA
5/2024	XXXXXXXC13824	IAD	Influenza A virus	negative	NA
3/2024	XXXXXX2-1843	SFO	Severe acute respiratory syndrome coronavirus 2	negative	NA
8/2024	XXXXXXXD43114	IAD	Severe acute respiratory syndrome coronavirus 2	negative	NA
7/2024	XXXXXXXD24115	SFO	Severe acute respiratory syndrome coronavirus 2	negative	NA
6/2024	XXXXXXXB43309	SFO	Influenza A virus	negative	NA
4/2024	XXXXXXXC47729	SFO	Influenza A virus	negative	NA
5/2024	XXXXXXXB94196	IAD	Severe acute respiratory syndrome coronavirus 2	negative	NA
7/2024	XXXXXXXD20391	SFO	Severe acute respiratory syndrome coronavirus 2	negative	NA
10/2023	XXXXXX3-6143	SFO	Severe acute respiratory syndrome coronavirus 2	negative	NA
3/2024	XXXXXX1-6783	SFO	Influenza A virus	negative	NA
10/2023	XXXXXX9-5509	SFO	Severe acute respiratory syndrome coronavirus 2	negative	NA
6/2024	XXXXXXXC94638	IAD	Severe acute respiratory syndrome coronavirus 2	negative	NA
6/2024	XXXXXXXB46537	SFO	Influenza A virus	negative	NA
10/2023	XXXXXX3-8338	SFO	Severe acute respiratory syndrome coronavirus 2	positive	10.81	CT
11/2023	XXXXXX0-1376	IAD	Severe acute respiratory syndrome coronavirus 2	negative	NA
5/2024	XXXXXXXC63574	SFO	Severe acute respiratory syndrome coronavirus 2	negative	NA
12/2023	XXXXXX3-2648	SFO	Severe acute respiratory syndrome coronavirus 2	negative	NA
6/2024	XXXXXXXB77404	SFO	Severe acute respiratory syndrome coronavirus 2	negative	NA
5/2024	XXXXXXXC60996	SFO	Severe acute respiratory syndrome coronavirus 2	negative	NA
5/2024	XXXXXXXC56906	SFO	Influenza A virus	negative	NA
4/2024	XXXXXXXB54117	SFO	Severe acute respiratory syndrome coronavirus 2	negative	NA
5/2024	XXXXXXXB45994	SFO	Influenza A virus	negative	NA
6/2024	XXXXXXXC98841	IAD	Influenza A virus	negative	NA
7/2024	XXXXXXXD63075	IAD	Severe acute respiratory syndrome coronavirus 2	negative	NA
12/2023	XXXXXX0-3048	IAD	Severe acute respiratory syndrome coronavirus 2	negative	NA
1/2024	XXXXXX6-5082	SFO	Severe acute respiratory syndrome coronavirus 2	positive	24.38	CT
11/2023	XXXXXX8-7602	SFO	Influenza A virus	negative	NA
5/2024	XXXXXX9-4346	IAD	Influenza A virus	negative	NA
8/2024	XXXXXXXD27526	SFO	Influenza A virus	negative	NA
4/2024	XXXXXXXC36864	SFO	Influenza A virus	negative	NA
8/2024	XXXXXXXC87267	SFO	Severe acute respiratory syndrome coronavirus 2	negative	NA
8/2024	XXXXXXXD51659	SFO	Severe acute respiratory syndrome coronavirus 2	negative	NA
7/2024	XXXXXXXD35789	SFO	Influenza A virus	negative	NA
5/2024	XXXXXXXC48669	IAD	Influenza A virus	negative	NA
11/2023	XXXXXX5-4961	IAD	Influenza A virus	negative	NA
3/2024	XXXXXX1-7221	SFO	Influenza A virus	negative	NA
8/2024	XXXXXXXD43041	IAD	Severe acute respiratory syndrome coronavirus 2	negative	NA
10/2023	XXXXXX8-1985	IAD	Influenza A virus	negative	NA
4/2024	XXXXXXXB94767	IAD	Severe acute respiratory syndrome coronavirus 2	positive	15.1	CT
6/2024	XXXXXXXD26435	IAD	Influenza A virus	negative	NA
4/2024	XXXXXXXC34600	SFO	Influenza A virus	negative	NA
1/2024	XXXXXX6-5236	SFO	Influenza A virus	negative	NA
6/2024	XXXXXXXD00609	IAD	Severe acute respiratory syndrome coronavirus 2	positive	35.54	CT
7/2024	XXXXXXXD43544	SFO	Influenza A virus	negative	NA
2/2024	XXXXXX3-5543	IAD	Influenza A virus	positive	32.7	CT
7/2024	XXXXXXXD61053	IAD	Severe acute respiratory syndrome coronavirus 2	negative	NA
8/2024	XXXXXXXD27887	IAD	Influenza A virus	negative	NA
8/2024	XXXXXXXD22071	IAD	Severe acute respiratory syndrome coronavirus 2	negative	NA
8/2024	XXXXXXXD17255	SFO	Severe acute respiratory syndrome coronavirus 2	negative	NA
5/2024	XXXXXXXC04756	SFO	Severe acute respiratory syndrome coronavirus 2	negative	NA
6/2024	XXXXXXXD23950	SFO	Influenza A virus	negative	NA
5/2024	XXXXXXXC22592	SFO	Influenza A virus	negative	NA
10/2023	XXXXXX5-3859	SFO	Influenza A virus	negative	NA
1/2024	XXXXXX3-1864	IAD	Severe acute respiratory syndrome coronavirus 2	positive	30.58	CT
4/2024	XXXXXXXC33482	SFO	Influenza A virus	negative	NA
6/2024	XXXXXXXC89097	SFO	Influenza A virus	negative	NA
6/2024	XXXXXXXB79349	SFO	Severe acute respiratory syndrome coronavirus 2	negative	NA
3/2024	XXXXXXXB93559	SFO	Influenza A virus	negative	NA
6/2024	XXXXXXXD05993	IAD	Severe acute respiratory syndrome coronavirus 2	positive	17.27	CT
3/2024	XXXXXX8-0980	IAD	Severe acute respiratory syndrome coronavirus 2	negative	NA
5/2024	XXXXXXXC02771	SFO	Influenza A virus	negative	NA
7/2024	XXXXXXXD63851	SFO	Severe acute respiratory syndrome coronavirus 2	positive	30.86	CT
6/2024	XXXXXXXC88595	SFO	Severe acute respiratory syndrome coronavirus 2	negative	NA
4/2024	XXXXXXXB62070	SFO	Severe acute respiratory syndrome coronavirus 2	negative	NA
10/2023	XXXXXX9-5452	SFO	Influenza A virus	negative	NA
8/2024	XXXXXXXB55427	IAD	Severe acute respiratory syndrome coronavirus 2	negative	NA
1/2024	XXXXXX7-5690	SFO	Severe acute respiratory syndrome coronavirus 2	negative	NA
1/2024	XXXXXX9-7545	IAD	Influenza A virus	negative	NA
6/2024	XXXXXXXC96841	IAD	Severe acute respiratory syndrome coronavirus 2	negative	NA
5/2024	XXXXXXXB47771	SFO	Severe acute respiratory syndrome coronavirus 2	positive	35.08	CT
7/2024	XXXXXXXD09123	SFO	Influenza A virus	negative	NA
4/2024	XXXXXXXB28996	IAD	Influenza A virus	negative	NA
6/2024	XXXXXXXD23356	IAD	Influenza A virus	negative	NA
5/2024	XXXXXXXC15623	IAD	Severe acute respiratory syndrome coronavirus 2	negative	NA
4/2024	XXXXXXXB31734	SFO	Severe acute respiratory syndrome coronavirus 2	negative	NA
8/2024	XXXXXXXD17251	SFO	Influenza A virus	negative	NA
5/2024	XXXXXXXC15392	IAD	Severe acute respiratory syndrome coronavirus 2	negative	NA
8/2024	XXXXXXXD12066	SFO	Influenza A virus	negative	NA
7/2024	XXXXXXXD42254	SFO	Influenza A virus	negative	NA
3/2024	XXXXXXXB26646	SFO	Severe acute respiratory syndrome coronavirus 2	negative	NA
6/2024	XXXXXXXD24016	SFO	Influenza A virus	negative	NA
10/2023	XXXXXX9-5574	SFO	Influenza A virus	negative	NA
6/2024	XXXXXXXE00416	SFO	Severe acute respiratory syndrome coronavirus 2	negative	NA
1/2024	XXXXXX6-5181	SFO	Influenza A virus	negative	NA
7/2024	XXXXXXXD24057	SFO	Influenza A virus	negative	NA
7/2024	XXXXXXXD07317	SFO	Severe acute respiratory syndrome coronavirus 2	negative	NA
5/2024	XXXXXXXC58431	SFO	Severe acute respiratory syndrome coronavirus 2	negative	NA
8/2024	XXXXXXXC85631	SFO	Severe acute respiratory syndrome coronavirus 2	negative	NA
4/2024	XXXXXXXB62198	SFO	Influenza A virus	negative	NA
1/2024	XXXXXX3-0962	IAD	Severe acute respiratory syndrome coronavirus 2	negative	NA
12/2023	XXXXXX9-6262	SFO	Severe acute respiratory syndrome coronavirus 2	positive	22.94	CT
6/2024	XXXXXXXD05007	IAD	Severe acute respiratory syndrome coronavirus 2	positive	26.46	CT
1/2024	XXXXXX9-7856	IAD	Influenza A virus	negative	NA
7/2024	XXXXXXXD63780	SFO	Influenza A virus	negative	NA
5/2024	XXXXXXXC51744	SFO	Severe acute respiratory syndrome coronavirus 2	negative	NA
4/2024	XXXXXXXC38702	SFO	Severe acute respiratory syndrome coronavirus 2	negative	NA
7/2024	XXXXXXXD35231	SFO	Influenza A virus	negative	NA
4/2024	XXXXXXXB67351	SFO	Severe acute respiratory syndrome coronavirus 2	negative	NA
2/2024	XXXXXX1-7494	SFO	Influenza A virus	negative	NA
7/2024	XXXXXXXC84530	SFO	Influenza A virus	negative	NA
5/2024	XXXXXXXC54472	IAD	Severe acute respiratory syndrome coronavirus 2	positive	33.44	CT
7/2024	XXXXXXXD43412	SFO	Influenza A virus	negative	NA
5/2024	XXXXXXXC57420	SFO	Severe acute respiratory syndrome coronavirus 2	negative	NA
11/2023	XXXXXX9-5049	SFO	Influenza A virus	negative	NA
2/2024	XXXXXX5-3102	IAD	Influenza A virus	negative	NA
7/2024	XXXXXXXD62407	SFO	Severe acute respiratory syndrome coronavirus 2	negative	NA
2/2024	XXXXXX0-8492	SFO	Influenza A virus	negative	NA
6/2024	XXXXXXXB45865	SFO	Severe acute respiratory syndrome coronavirus 2	negative	NA
2/2024	XXXXXX8-4318	IAD	Influenza A virus	negative	NA
3/2024	XXXXXXXB25797	SFO	Severe acute respiratory syndrome coronavirus 2	negative	NA
3/2024	XXXXXX0-2586	SFO	Severe acute respiratory syndrome coronavirus 2	negative	NA
6/2024	XXXXXXXB37517	SFO	Severe acute respiratory syndrome coronavirus 2	negative	NA
1/2024	XXXXXX9-7858	IAD	Severe acute respiratory syndrome coronavirus 2	negative	NA
5/2024	XXXXXXXC14229	IAD	Influenza A virus	negative	NA
12/2023	XXXXXX6-2594	SFO	Severe acute respiratory syndrome coronavirus 2	negative	NA
7/2024	XXXXXXXD06166	SFO	Severe acute respiratory syndrome coronavirus 2	positive	26.46	CT
5/2024	XXXXXXXC15112	IAD	Influenza A virus	negative	NA
10/2023	XXXXXX5-6679	IAD	Influenza A virus	negative	NA
6/2024	XXXXXXXD05089	IAD	Influenza A virus	negative	NA
12/2023	XXXXXX3-8201	SFO	Influenza A virus	negative	NA
4/2024	XXXXXXXB55160	IAD	Severe acute respiratory syndrome coronavirus 2	negative	NA
8/2024	XXXXXXXB55437	IAD	Severe acute respiratory syndrome coronavirus 2	negative	NA
1/2024	XXXXXX5-5681	SFO	Influenza A virus	negative	NA
2/2024	XXXXXX0-8494	SFO	Influenza A virus	negative	NA
10/2023	XXXXXX4-2556	SFO	Influenza A virus	negative	NA
4/2024	XXXXXXXC47382	SFO	Influenza A virus	negative	NA
2/2024	XXXXXX1-8391	SFO	Severe acute respiratory syndrome coronavirus 2	negative	NA
6/2024	XXXXXXXB37181	SFO	Severe acute respiratory syndrome coronavirus 2	negative	NA
4/2024	XXXXXXXC33518	SFO	Severe acute respiratory syndrome coronavirus 2	negative	NA
6/2024	XXXXXXXB48218	SFO	Influenza A virus	negative	NA
5/2024	XXXXXXXC48898	IAD	Severe acute respiratory syndrome coronavirus 2	negative	NA
6/2024	XXXXXXXC94358	IAD	Influenza A virus	negative	NA
6/2024	XXXXXXXB38745	SFO	Severe acute respiratory syndrome coronavirus 2	negative	NA
1/2024	XXXXXX5-3069	SFO	Influenza A virus	negative	NA
3/2024	XXXXXX8-8596	IAD	Severe acute respiratory syndrome coronavirus 2	positive	18.98	CT
6/2024	XXXXXXXB40881	SFO	Influenza A virus	negative	NA
12/2023	XXXXXX5-1002	IAD	Severe acute respiratory syndrome coronavirus 2	negative	NA
1/2024	XXXXXX4-3202	SFO	Severe acute respiratory syndrome coronavirus 2	negative	NA
6/2024	XXXXXXXD38774	SFO	Severe acute respiratory syndrome coronavirus 2	negative	NA
3/2024	XXXXXX2-2059	SFO	Severe acute respiratory syndrome coronavirus 2	negative	NA
3/2024	XXXXXX8-2270	IAD	Severe acute respiratory syndrome coronavirus 2	negative	NA
4/2024	XXXXXXXB62191	SFO	Influenza A virus	negative	NA
7/2024	XXXXXXXD17949	SFO	Influenza A virus	negative	NA
6/2024	XXXXXXXD05090	IAD	Severe acute respiratory syndrome coronavirus 2	negative	NA
8/2024	XXXXXXXD16988	SFO	Influenza A virus	negative	NA
5/2024	XXXXXXXB79470	SFO	Severe acute respiratory syndrome coronavirus 2	negative	NA
2/2024	XXXXXX9-9364	IAD	Severe acute respiratory syndrome coronavirus 2	negative	NA
11/2023	XXXXXX8-6115	IAD	Severe acute respiratory syndrome coronavirus 2	negative	NA
6/2024	XXXXXXXD26412	IAD	Severe acute respiratory syndrome coronavirus 2	negative	NA
6/2024	XXXXXXXE00153	IAD	Influenza A virus	negative	NA
11/2023	XXXXXX5-4933	IAD	Severe acute respiratory syndrome coronavirus 2	negative	NA
12/2023	XXXXXX3-9683	SFO	Influenza A virus	negative	NA
8/2024	XXXXXXXD24886	SFO	Influenza A virus	negative	NA
2/2024	XXXXXX1-5416	SFO	Influenza A virus	negative	NA
1/2024	XXXXXX5-3366	SFO	Influenza A virus	negative	NA
3/2024	XXXXXX2-6008	IAD	Severe acute respiratory syndrome coronavirus 2	negative	NA
11/2023	XXXXXX9-7250	IAD	Severe acute respiratory syndrome coronavirus 2	negative	NA
10/2023	XXXXXX3-2284	IAD	Severe acute respiratory syndrome coronavirus 2	negative	NA
12/2023	XXXXXX3-8177	SFO	Severe acute respiratory syndrome coronavirus 2	negative	NA
6/2024	XXXXXXXC92984	IAD	Influenza A virus	negative	NA
1/2024	XXXXXX7-2106	SFO	Influenza A virus	negative	NA
10/2023	XXXXXX9-3145	SFO	Influenza A virus	negative	NA
7/2024	XXXXXXXD42872	IAD	Severe acute respiratory syndrome coronavirus 2	positive	18.2	CT
7/2024	XXXXXXXC84836	SFO	Severe acute respiratory syndrome coronavirus 2	negative	NA
5/2024	XXXXXXXC07119	SFO	Influenza A virus	negative	NA
4/2024	XXXXXXXB22630	SFO	Influenza A virus	negative	NA
6/2024	XXXXXXXD00601	IAD	Severe acute respiratory syndrome coronavirus 2	negative	NA
2/2024	XXXXXX8-0730	SFO	Influenza A virus	negative	NA
7/2024	XXXXXXXC86464	SFO	Influenza A virus	negative	NA
12/2023	XXXXXX4-3000	IAD	Influenza A virus	negative	NA
2/2024	XXXXXX9-1998	SFO	Severe acute respiratory syndrome coronavirus 2	negative	NA
6/2024	XXXXXXXB41123	SFO	Severe acute respiratory syndrome coronavirus 2	negative	NA
7/2024	XXXXXXXC49828	IAD	Severe acute respiratory syndrome coronavirus 2	negative	NA
8/2024	XXXXXXXC92319	IAD	Severe acute respiratory syndrome coronavirus 2	negative	NA
4/2024	XXXXXXXB94874	IAD	Severe acute respiratory syndrome coronavirus 2	negative	NA
7/2024	XXXXXXXD23766	SFO	Influenza A virus	negative	NA
2/2024	XXXXXX4-2577	IAD	Influenza A virus	negative	NA
7/2024	XXXXXXXD62431	SFO	Severe acute respiratory syndrome coronavirus 2	negative	NA
5/2024	XXXXXXXB70226	IAD	Severe acute respiratory syndrome coronavirus 2	negative	NA
6/2024	XXXXXXXC94447	IAD	Influenza A virus	negative	NA
3/2024	XXXXXX1-6745	IAD	Severe acute respiratory syndrome coronavirus 2	positive	20.52	CT
6/2024	XXXXXXXB89747	SFO	Severe acute respiratory syndrome coronavirus 2	negative	NA
6/2024	XXXXXXXC95212	IAD	Influenza A virus	negative	NA
6/2024	XXXXXXXB49227	IAD	Influenza A virus	negative	NA
2/2024	XXXXXX1-5229	SFO	Severe acute respiratory syndrome coronavirus 2	negative	NA
4/2024	XXXXXXXB29034	IAD	Influenza A virus	negative	NA
4/2024	XXXXXXXB67593	SFO	Influenza A virus	negative	NA
12/2023	XXXXXX3-2527	IAD	Severe acute respiratory syndrome coronavirus 2	negative	NA
12/2023	XXXXXX3-3885	SFO	Severe acute respiratory syndrome coronavirus 2	negative	NA
3/2024	XXXXXXXB94628	SFO	Influenza A virus	negative	NA
7/2024	XXXXXXXB74776	IAD	Severe acute respiratory syndrome coronavirus 2	positive	37.15	CT
10/2023	XXXXXX3-6115	SFO	Influenza A virus	negative	NA
6/2024	XXXXXXXC87853	SFO	Severe acute respiratory syndrome coronavirus 2	negative	NA
5/2024	XXXXXXXC52526	IAD	Influenza A virus	negative	NA
3/2024	XXXXXX5-5132	IAD	Influenza A virus	negative	NA
2/2024	XXXXXX2-3519	IAD	Severe acute respiratory syndrome coronavirus 2	negative	NA
10/2023	XXXXXX8-7999	IAD	Severe acute respiratory syndrome coronavirus 2	negative	NA
8/2024	XXXXXXXB55478	IAD	Severe acute respiratory syndrome coronavirus 2	negative	NA
8/2024	XXXXXXXC65715	IAD	Severe acute respiratory syndrome coronavirus 2	negative	NA
7/2024	XXXXXXXD36204	IAD	Severe acute respiratory syndrome coronavirus 2	negative	NA
1/2024	XXXXXX8-5047	IAD	Severe acute respiratory syndrome coronavirus 2	negative	NA
8/2024	XXXXXXXC68068	SFO	Influenza A virus	negative	NA
7/2024	XXXXXXXD56758	IAD	Influenza A virus	negative	NA
10/2023	XXXXXX5-3901	SFO	Severe acute respiratory syndrome coronavirus 2	negative	NA
6/2024	XXXXXX4-1717	SFO	Influenza A virus	negative	NA
5/2024	XXXXXXXC14606	IAD	Influenza A virus	negative	NA
10/2023	XXXXXX5-6691	IAD	Influenza A virus	negative	NA
6/2024	XXXXXXXD23489	IAD	Severe acute respiratory syndrome coronavirus 2	negative	NA
6/2024	XXXXXXXB45395	IAD	Influenza A virus	negative	NA
3/2024	XXXXXXXB28342	SFO	Severe acute respiratory syndrome coronavirus 2	negative	NA
6/2024	XXXXXXXD01929	IAD	Severe acute respiratory syndrome coronavirus 2	negative	NA
5/2024	XXXXXXXC08425	SFO	Severe acute respiratory syndrome coronavirus 2	negative	NA
8/2024	XXXXXXXC92376	IAD	Severe acute respiratory syndrome coronavirus 2	negative	NA
2/2024	XXXXXX0-8683	SFO	Severe acute respiratory syndrome coronavirus 2	negative	NA
7/2024	XXXXXXXD17512	SFO	Influenza A virus	negative	NA
7/2024	XXXXXXXD60934	IAD	Severe acute respiratory syndrome coronavirus 2	negative	NA
6/2024	XXXXXXXB38893	SFO	Severe acute respiratory syndrome coronavirus 2	negative	NA
2/2024	XXXXXX8-5979	IAD	Influenza A virus	negative	NA
1/2024	XXXXXX7-3119	SFO	Severe acute respiratory syndrome coronavirus 2	negative	NA
3/2024	XXXXXX6-4940	IAD	Severe acute respiratory syndrome coronavirus 2	negative	NA
8/2024	XXXXXXXD27902	IAD	Severe acute respiratory syndrome coronavirus 2	negative	NA
10/2023	XXXXXX8-9038	SFO	Influenza A virus	negative	NA
1/2024	XXXXXX4-1858	IAD	Influenza A virus	negative	NA
6/2024	XXXXXXXB78772	SFO	Severe acute respiratory syndrome coronavirus 2	negative	NA
8/2024	XXXXXXXD18887	SFO	Severe acute respiratory syndrome coronavirus 2	negative	NA
7/2024	XXXXXXXC94883	IAD	Severe acute respiratory syndrome coronavirus 2	negative	NA
5/2024	XXXXXXXC25031	SFO	Influenza A virus	negative	NA
5/2024	XXXXXXXC61449	SFO	Influenza A virus	negative	NA
3/2024	XXXXXXXB29079	IAD	Severe acute respiratory syndrome coronavirus 2	negative	NA
2/2024	XXXXXX1-7923	SFO	Influenza A virus	negative	NA
6/2024	XXXXXXXD09020	SFO	Influenza A virus	negative	NA
12/2023	XXXXXX4-4033	SFO	Influenza A virus	negative	NA
6/2024	XXXXXXXB44790	SFO	Severe acute respiratory syndrome coronavirus 2	positive	31.59	CT
5/2024	XXXXXXXB24090	SFO	Severe acute respiratory syndrome coronavirus 2	positive	14.24	CT
3/2024	XXXXXXXB30822	IAD	Severe acute respiratory syndrome coronavirus 2	negative	NA
6/2024	XXXXXXXB80109	SFO	Severe acute respiratory syndrome coronavirus 2	negative	NA
12/2023	XXXXXX0-3708	IAD	Severe acute respiratory syndrome coronavirus 2	negative	NA
6/2024	XXXXXXXB49860	SFO	Severe acute respiratory syndrome coronavirus 2	negative	NA
10/2023	XXXXXX9-3099	SFO	Severe acute respiratory syndrome coronavirus 2	positive	35.09	CT
3/2024	XXXXXX3-1423	IAD	Severe acute respiratory syndrome coronavirus 2	negative	NA
2/2024	XXXXXX0-7631	SFO	Influenza A virus	negative	NA
6/2024	XXXXXXXD39507	SFO	Severe acute respiratory syndrome coronavirus 2	negative	NA
2/2024	XXXXXX2-0831	SFO	Influenza A virus	negative	NA
7/2024	XXXXXXXD41069	SFO	Influenza A virus	negative	NA
5/2024	XXXXXXXC23186	SFO	Influenza A virus	negative	NA
1/2024	XXXXXX6-5133	SFO	Severe acute respiratory syndrome coronavirus 2	negative	NA
12/2023	XXXXXX0-2806	IAD	Severe acute respiratory syndrome coronavirus 2	negative	NA
7/2024	XXXXXXXD40945	SFO	Severe acute respiratory syndrome coronavirus 2	positive	35.21	CT
8/2024	XXXXXXXD26775	SFO	Severe acute respiratory syndrome coronavirus 2	negative	NA
4/2024	XXXXXXXB21631	SFO	Severe acute respiratory syndrome coronavirus 2	negative	NA
7/2024	XXXXXXXC85327	SFO	Influenza A virus	negative	NA
10/2023	XXXXXX5-6195	IAD	Severe acute respiratory syndrome coronavirus 2	negative	NA
6/2024	XXXXXXXB79130	IAD	Severe acute respiratory syndrome coronavirus 2	negative	NA
4/2024	XXXXXXXB66345	SFO	Severe acute respiratory syndrome coronavirus 2	negative	NA
10/2023	XXXXXX3-9083	SFO	Influenza A virus	positive	33.53	CT
1/2024	XXXXXX2-9017	IAD	Influenza A virus	negative	NA
6/2024	XXXXXXXB47062	IAD	Severe acute respiratory syndrome coronavirus 2	negative	NA
10/2023	XXXXXX4-2139	SFO	Influenza A virus	positive	32.88	CT
1/2024	XXXXXX5-4178	SFO	Severe acute respiratory syndrome coronavirus 2	negative	NA
8/2024	XXXXXXXD17309	SFO	Severe acute respiratory syndrome coronavirus 2	negative	NA
6/2024	XXXXXXXB41285	SFO	Severe acute respiratory syndrome coronavirus 2	negative	NA
12/2023	XXXXXX4-4370	SFO	Severe acute respiratory syndrome coronavirus 2	positive	21.86	CT
12/2023	XXXXXX3-4409	SFO	Influenza A virus	negative	NA
8/2024	XXXXXXXD51683	SFO	Influenza A virus	negative	NA
7/2024	XXXXXXXD33089	IAD	Influenza A virus	negative	NA
4/2024	XXXXXXXB34607	SFO	Severe acute respiratory syndrome coronavirus 2	negative	NA
3/2024	XXXXXX0-0539	SFO	Influenza A virus	negative	NA
12/2023	XXXXXX3-8181	SFO	Severe acute respiratory syndrome coronavirus 2	negative	NA
6/2024	XXXXXXXB36745	SFO	Influenza A virus	negative	NA
5/2024	XXXXXXXB27357	IAD	Influenza A virus	negative	NA
11/2023	XXXXXX9-7375	IAD	Influenza A virus	negative	NA
2/2024	XXXXXX3-5594	IAD	Severe acute respiratory syndrome coronavirus 2	positive	25.55	CT
5/2024	XXXXXXXC19098	SFO	Influenza A virus	negative	NA
5/2024	XXXXXXXC58486	SFO	Influenza A virus	negative	NA
12/2023	XXXXXX3-3086	IAD	Influenza A virus	negative	NA
2/2024	XXXXXX0-6517	SFO	Influenza A virus	negative	NA
12/2023	XXXXXX3-2584	IAD	Influenza A virus	negative	NA
6/2024	XXXXXXXC87873	SFO	Influenza A virus	negative	NA
7/2024	XXXXXXXD38747	SFO	Influenza A virus	negative	NA
7/2024	XXXXXXXD21711	SFO	Severe acute respiratory syndrome coronavirus 2	negative	NA
7/2024	XXXXXXXD62973	IAD	Influenza A virus	negative	NA
1/2024	XXXXXX6-1619	SFO	Influenza A virus	negative	NA
8/2024	XXXXXXXD18346	SFO	Influenza A virus	negative	NA
8/2024	XXXXXXXD47117	IAD	Influenza A virus	negative	NA
4/2024	XXXXXXXB67722	SFO	Severe acute respiratory syndrome coronavirus 2	negative	NA
8/2024	XXXXXXXC87263	SFO	Severe acute respiratory syndrome coronavirus 2	negative	NA
2/2024	XXXXXX1-5137	SFO	Severe acute respiratory syndrome coronavirus 2	negative	NA
6/2024	XXXXXXXD02024	IAD	Influenza A virus	positive	21.58	CT
6/2024	XXXXXXXD24008	SFO	Severe acute respiratory syndrome coronavirus 2	positive	29.78	CT
2/2024	XXXXXX2-1206	SFO	Severe acute respiratory syndrome coronavirus 2	negative	NA
4/2024	XXXXXXXB94789	IAD	Severe acute respiratory syndrome coronavirus 2	negative	NA
4/2024	XXXXXXXC28728	IAD	Influenza A virus	negative	NA
7/2024	XXXXXXXD51509	SFO	Severe acute respiratory syndrome coronavirus 2	negative	NA
8/2024	XXXXXXXD36506	SFO	Severe acute respiratory syndrome coronavirus 2	positive	36.58	CT
7/2024	XXXXXXXD35267	SFO	Influenza A virus	negative	NA
6/2024	XXXXXXXD39035	IAD	Severe acute respiratory syndrome coronavirus 2	negative	NA
1/2024	XXXXXXXB96591	SFO	Influenza A virus	negative	NA
8/2024	XXXXXXXD27888	IAD	Severe acute respiratory syndrome coronavirus 2	negative	NA
2/2024	XXXXXX9-9347	IAD	Severe acute respiratory syndrome coronavirus 2	positive	33.63	CT
6/2024	XXXXXXXB36721	SFO	Influenza A virus	negative	NA
6/2024	XXXXXXXB76363	SFO	Severe acute respiratory syndrome coronavirus 2	positive	15.45	CT
7/2024	XXXXXXXD63794	SFO	Severe acute respiratory syndrome coronavirus 2	negative	NA
2/2024	XXXXXX4-4607	SFO	Severe acute respiratory syndrome coronavirus 2	negative	NA
5/2024	XXXXXXXB47851	SFO	Severe acute respiratory syndrome coronavirus 2	positive	26.38	CT
3/2024	XXXXXXXB97626	SFO	Influenza A virus	negative	NA
4/2024	XXXXXXXC33699	SFO	Influenza A virus	negative	NA
8/2024	XXXXXXXC66968	SFO	Severe acute respiratory syndrome coronavirus 2	negative	NA
10/2023	XXXXXX8-9257	SFO	Severe acute respiratory syndrome coronavirus 2	negative	NA
7/2024	XXXXXXXC88901	SFO	Influenza A virus	negative	NA
1/2024	XXXXXX8-5345	SFO	Severe acute respiratory syndrome coronavirus 2	negative	NA
5/2024	XXXXXXXC59670	SFO	Influenza A virus	negative	NA
6/2024	XXXXXXXB76386	SFO	Severe acute respiratory syndrome coronavirus 2	negative	NA
6/2024	XXXXXXXB39663	SFO	Severe acute respiratory syndrome coronavirus 2	negative	NA
5/2024	XXXXXXXC17321	SFO	Severe acute respiratory syndrome coronavirus 2	negative	NA
5/2024	XXXXXXXC06488	SFO	Influenza A virus	negative	NA
8/2024	XXXXXXXD27841	IAD	Influenza A virus	negative	NA
7/2024	XXXXXXXD07303	SFO	Influenza A virus	negative	NA
7/2024	XXXXXXXD32081	SFO	Influenza A virus	negative	NA
7/2024	XXXXXXXD07660	SFO	Severe acute respiratory syndrome coronavirus 2	negative	NA
12/2023	XXXXXX3-0210	IAD	Influenza A virus	negative	NA
6/2024	XXXXXXXB40541	SFO	Severe acute respiratory syndrome coronavirus 2	negative	NA
4/2024	XXXXXXXB67537	SFO	Influenza A virus	negative	NA
5/2024	XXXXXXXC05358	SFO	Severe acute respiratory syndrome coronavirus 2	negative	NA
5/2024	XXXXXXXC21021	SFO	Influenza A virus	negative	NA
8/2024	XXXXXXXD24801	SFO	Severe acute respiratory syndrome coronavirus 2	negative	NA
8/2024	XXXXXXXD27925	IAD	Influenza A virus	negative	NA
8/2024	XXXXXXXC65792	SFO	Severe acute respiratory syndrome coronavirus 2	positive	32.15	CT
6/2024	XXXXXXXB37338	SFO	Influenza A virus	negative	NA
5/2024	XXXXXXXC61468	SFO	Severe acute respiratory syndrome coronavirus 2	negative	NA
6/2024	XXXXXXXB50003	SFO	Severe acute respiratory syndrome coronavirus 2	negative	NA
10/2023	XXXXXX8-7998	IAD	Severe acute respiratory syndrome coronavirus 2	negative	NA
11/2023	XXXXXX8-5835	SFO	Influenza A virus	negative	NA
5/2024	XXXXXXXC63526	SFO	Severe acute respiratory syndrome coronavirus 2	negative	NA
3/2024	XXXXXXXB25768	SFO	Severe acute respiratory syndrome coronavirus 2	negative	NA
4/2024	XXXXXXXC47414	SFO	Influenza A virus	negative	NA
6/2024	XXXXXXXB39537	SFO	Severe acute respiratory syndrome coronavirus 2	negative	NA
4/2024	XXXXXXXB66510	SFO	Severe acute respiratory syndrome coronavirus 2	negative	NA
2/2024	XXXXXX0-0022	SFO	Severe acute respiratory syndrome coronavirus 2	positive	27.01	CT
11/2023	XXXXXX8-4288	IAD	Severe acute respiratory syndrome coronavirus 2	negative	NA
1/2024	XXXXXX6-7203	SFO	Influenza A virus	negative	NA
2/2024	XXXXXX6-4288	SFO	Influenza A virus	negative	NA
12/2023	XXXXXX3-3607	IAD	Influenza A virus	negative	NA
5/2024	XXXXXXXB48025	SFO	Influenza A virus	negative	NA
5/2024	XXXXXXXC04578	SFO	Severe acute respiratory syndrome coronavirus 2	negative	NA
1/2024	XXXXXX5-5564	IAD	Influenza A virus	negative	NA
4/2024	XXXXXXXC31126	SFO	Influenza A virus	negative	NA
6/2024	XXXXXXXB77382	SFO	Influenza A virus	negative	NA
7/2024	XXXXXXXD63861	SFO	Influenza A virus	negative	NA
5/2024	XXXXXXXC06304	SFO	Severe acute respiratory syndrome coronavirus 2	negative	NA
12/2023	XXXXXX3-3894	IAD	Severe acute respiratory syndrome coronavirus 2	positive	26.58	CT
2/2024	XXXXXX0-1260	SFO	Influenza A virus	negative	NA
1/2024	XXXXXX3-1346	IAD	Influenza A virus	negative	NA
10/2023	XXXXXX4-2591	SFO	Severe acute respiratory syndrome coronavirus 2	positive	29.03	CT
6/2024	XXXXXXXD00589	IAD	Severe acute respiratory syndrome coronavirus 2	negative	NA
6/2024	XXXXXX6-0851	IAD	Severe acute respiratory syndrome coronavirus 2	negative	NA
10/2023	XXXXXX7-6898	IAD	Severe acute respiratory syndrome coronavirus 2	negative	NA
4/2024	XXXXXXXB31948	IAD	Influenza A virus	negative	NA
3/2024	XXXXXX5-8257	IAD	Severe acute respiratory syndrome coronavirus 2	negative	NA
2/2024	XXXXXX0-4611	SFO	Influenza A virus	negative	NA
5/2024	XXXXXXXC17574	SFO	Influenza A virus	negative	NA
6/2024	XXXXXXXB45851	SFO	Influenza A virus	negative	NA
4/2024	XXXXXXXB34643	SFO	Influenza A virus	negative	NA
12/2023	XXXXXX6-2493	SFO	Influenza A virus	negative	NA
3/2024	XXXXXX7-0656	IAD	Influenza A virus	negative	NA
10/2023	XXXXXX7-6109	IAD	Influenza A virus	negative	NA
10/2023	XXXXXX5-3304	SFO	Influenza A virus	negative	NA
8/2024	XXXXXXXD18656	SFO	Severe acute respiratory syndrome coronavirus 2	negative	NA
7/2024	XXXXXXXC85959	SFO	Influenza A virus	negative	NA
3/2024	XXXXXXXB25764	SFO	Severe acute respiratory syndrome coronavirus 2	negative	NA
3/2024	XXXXXX6-8965	IAD	Severe acute respiratory syndrome coronavirus 2	negative	NA
12/2023	XXXXXX4-5433	SFO	Influenza A virus	negative	NA
8/2024	XXXXXXXD27818	IAD	Influenza A virus	negative	NA
5/2024	XXXXXXXC20359	SFO	Influenza A virus	negative	NA
4/2024	XXXXXXXC28841	IAD	Severe acute respiratory syndrome coronavirus 2	negative	NA
5/2024	XXXXXXXC22785	SFO	Influenza A virus	negative	NA
8/2024	XXXXXXXD23159	IAD	Severe acute respiratory syndrome coronavirus 2	negative	NA
7/2024	XXXXXXXD44042	SFO	Severe acute respiratory syndrome coronavirus 2	negative	NA
7/2024	XXXXXXXD42796	IAD	Severe acute respiratory syndrome coronavirus 2	negative	NA
12/2023	XXXXXX3-0115	IAD	Severe acute respiratory syndrome coronavirus 2	positive	24	CT
6/2024	XXXXXXXC01665	IAD	Severe acute respiratory syndrome coronavirus 2	negative	NA
12/2023	XXXXXX6-2089	SFO	Influenza A virus	negative	NA
11/2023	XXXXXX9-8881	SFO	Influenza A virus	negative	NA
6/2024	XXXXXXXB41374	SFO	Influenza A virus	negative	NA
7/2024	XXXXXXXD18183	SFO	Severe acute respiratory syndrome coronavirus 2	positive	21.08	CT
1/2024	XXXXXX4-1863	IAD	Severe acute respiratory syndrome coronavirus 2	negative	NA
6/2024	XXXXXXXD04927	IAD	Influenza A virus	negative	NA
11/2023	XXXXXX8-7461	SFO	Severe acute respiratory syndrome coronavirus 2	positive	25.89	CT
10/2023	XXXXXX3-7082	SFO	Influenza A virus	negative	NA
10/2023	XXXXXX3-9420	SFO	Severe acute respiratory syndrome coronavirus 2	negative	NA
5/2024	XXXXXXXB94217	IAD	Influenza A virus	negative	NA
8/2024	XXXXXXXD36340	SFO	Influenza A virus	negative	NA
1/2024	XXXXXX3-0617	IAD	Severe acute respiratory syndrome coronavirus 2	negative	NA
3/2024	XXXXXXXB30909	IAD	Influenza A virus	negative	NA
6/2024	XXXXXXXD23443	IAD	Severe acute respiratory syndrome coronavirus 2	negative	NA
10/2023	XXXXXX0-8116	IAD	Influenza A virus	negative	NA
7/2024	XXXXXXXD31103	SFO	Influenza A virus	negative	NA
7/2024	XXXXXXXD62101	SFO	Severe acute respiratory syndrome coronavirus 2	negative	NA
8/2024	XXXXXXXC67957	SFO	Influenza A virus	negative	NA
6/2024	XXXXXXXD22584	SFO	Severe acute respiratory syndrome coronavirus 2	negative	NA
5/2024	XXXXXXXC63720	SFO	Severe acute respiratory syndrome coronavirus 2	negative	NA
4/2024	XXXXXXXB62031	SFO	Severe acute respiratory syndrome coronavirus 2	negative	NA
6/2024	XXXXXXXB51063	SFO	Influenza A virus	negative	NA
7/2024	XXXXXXXC94882	IAD	Severe acute respiratory syndrome coronavirus 2	positive	17.23	CT
12/2023	XXXXXX5-1846	SFO	Severe acute respiratory syndrome coronavirus 2	negative	NA
7/2024	XXXXXXXB74765	IAD	Severe acute respiratory syndrome coronavirus 2	negative	NA
4/2024	XXXXXXXC31139	SFO	Severe acute respiratory syndrome coronavirus 2	negative	NA
6/2024	XXXXXXXB45164	IAD	Severe acute respiratory syndrome coronavirus 2	negative	NA
10/2023	XXXXXX2-5150	IAD	Influenza A virus	negative	NA
12/2023	XXXXXX6-1466	SFO	Influenza A virus	negative	NA
7/2024	XXXXXXXD18486	SFO	Severe acute respiratory syndrome coronavirus 2	negative	NA
11/2023	XXXXXX0-0938	IAD	Severe acute respiratory syndrome coronavirus 2	negative	NA
6/2024	XXXXXXXB49392	IAD	Influenza A virus	negative	NA
10/2023	XXXXXX5-9692	SFO	Influenza A virus	negative	NA
6/2024	XXXXXXXD22562	SFO	Influenza A virus	negative	NA
11/2023	XXXXXX5-2359	SFO	Influenza A virus	negative	NA
8/2024	XXXXXXXC69115	SFO	Severe acute respiratory syndrome coronavirus 2	negative	NA
3/2024	XXXXXX5-5128	IAD	Influenza A virus	negative	NA
7/2024	XXXXXXXD56733	IAD	Severe acute respiratory syndrome coronavirus 2	positive	23.61	CT
10/2023	XXXXXX4-3030	IAD	Influenza A virus	negative	NA
3/2024	XXXXXXXB26554	SFO	Influenza A virus	negative	NA
12/2023	XXXXXX6-6423	SFO	Severe acute respiratory syndrome coronavirus 2	negative	NA
7/2024	XXXXXXXB74865	IAD	Severe acute respiratory syndrome coronavirus 2	negative	NA
2/2024	XXXXXX5-9255	IAD	Severe acute respiratory syndrome coronavirus 2	positive	29.66	CT
7/2024	XXXXXXXD35125	SFO	Influenza A virus	negative	NA
10/2023	XXXXXX3-7602	IAD	Severe acute respiratory syndrome coronavirus 2	negative	NA
6/2024	XXXXXXXD24056	SFO	Influenza A virus	negative	NA
1/2024	XXXXXX0-3378	IAD	Influenza A virus	negative	NA
1/2024	XXXXXX5-5824	SFO	Severe acute respiratory syndrome coronavirus 2	negative	NA
5/2024	XXXXXXXC51616	SFO	Influenza A virus	negative	NA
2/2024	XXXXXX8-8131	IAD	Influenza A virus	negative	NA
6/2024	XXXXXXXB91708	SFO	Influenza A virus	negative	NA
12/2023	XXXXXX4-6546	IAD	Influenza A virus	negative	NA
8/2024	XXXXXXXD46460	IAD	Severe acute respiratory syndrome coronavirus 2	positive	36.65	CT
12/2023	XXXXXX5-5748	IAD	Influenza A virus	negative	NA
7/2024	XXXXXXXD23837	SFO	Severe acute respiratory syndrome coronavirus 2	negative	NA
6/2024	XXXXXXXD38541	SFO	Influenza A virus	negative	NA
2/2024	XXXXXX8-7288	SFO	Influenza A virus	negative	NA
1/2024	XXXXXX3-4916	IAD	Severe acute respiratory syndrome coronavirus 2	negative	NA
1/2024	XXXXXX8-3219	SFO	Severe acute respiratory syndrome coronavirus 2	negative	NA
7/2024	XXXXXXXD12481	SFO	Influenza A virus	negative	NA
6/2024	XXXXXXXB49183	IAD	Influenza A virus	negative	NA
5/2024	XXXXXXXC19553	SFO	Influenza A virus	negative	NA
11/2023	XXXXXX5-4866	IAD	Severe acute respiratory syndrome coronavirus 2	negative	NA
8/2024	XXXXXXXC41350	SFO	Influenza A virus	negative	NA
12/2023	XXXXXX3-8811	SFO	Influenza A virus	negative	NA
5/2024	XXXXXXXC18969	SFO	Severe acute respiratory syndrome coronavirus 2	negative	NA
4/2024	XXXXXXXC47405	SFO	Severe acute respiratory syndrome coronavirus 2	positive	24.77	CT
11/2023	XXXXXX5-5808	IAD	Severe acute respiratory syndrome coronavirus 2	negative	NA
10/2023	XXXXXX5-3399	SFO	Severe acute respiratory syndrome coronavirus 2	negative	NA
7/2024	XXXXXXXD19396	SFO	Influenza A virus	negative	NA
2/2024	XXXXXX1-5617	SFO	Influenza A virus	negative	NA
8/2024	XXXXXXXD18787	SFO	Influenza A virus	negative	NA
5/2024	XXXXXXXC19067	SFO	Influenza A virus	negative	NA
6/2024	XXXXXXXC98437	IAD	Influenza A virus	negative	NA
6/2024	XXXXXXXB38351	SFO	Severe acute respiratory syndrome coronavirus 2	negative	NA
6/2024	XXXXXXXB37368	SFO	Influenza A virus	negative	NA
1/2024	XXXXXX7-1756	SFO	Severe acute respiratory syndrome coronavirus 2	positive	20.65	CT
12/2023	XXXXXX4-9848	SFO	Influenza A virus	negative	NA
7/2024	XXXXXXXD61620	SFO	Severe acute respiratory syndrome coronavirus 2	negative	NA
8/2024	XXXXXXXD23291	IAD	Severe acute respiratory syndrome coronavirus 2	negative	NA
5/2024	XXXXXXXC20216	SFO	Influenza A virus	negative	NA
6/2024	XXXXXXXB77480	SFO	Severe acute respiratory syndrome coronavirus 2	negative	NA
10/2023	XXXXXX7-7188	IAD	Severe acute respiratory syndrome coronavirus 2	negative	NA
6/2024	XXXXXXXB42996	SFO	Influenza A virus	negative	NA
6/2024	XXXXXXXB51013	SFO	Severe acute respiratory syndrome coronavirus 2	negative	NA
7/2024	XXXXXXXD19348	SFO	Influenza A virus	negative	NA
7/2024	XXXXXXXD18249	SFO	Influenza A virus	negative	NA
10/2023	XXXXXX8-9384	SFO	Severe acute respiratory syndrome coronavirus 2	negative	NA
6/2024	XXXXXX3-2577	IAD	Severe acute respiratory syndrome coronavirus 2	negative	NA
10/2023	XXXXXX5-5110	IAD	Influenza A virus	negative	NA
4/2024	XXXXXXXB34652	SFO	Influenza A virus	negative	NA
3/2024	XXXXXX2-0373	SFO	Influenza A virus	negative	NA
10/2023	XXXXXX3-7609	IAD	Severe acute respiratory syndrome coronavirus 2	negative	NA
7/2024	XXXXXXXC86060	SFO	Influenza A virus	negative	NA
3/2024	XXXXXXXB25836	SFO	Severe acute respiratory syndrome coronavirus 2	negative	NA
12/2023	XXXXXX3-4040	IAD	Severe acute respiratory syndrome coronavirus 2	positive	32.91	CT
2/2024	XXXXXX0-4367	SFO	Influenza A virus	negative	NA
11/2023	XXXXXX9-8843	SFO	Influenza A virus	negative	NA
8/2024	XXXXXXXD18552	SFO	Influenza A virus	negative	NA
5/2024	XXXXXXXC08345	SFO	Severe acute respiratory syndrome coronavirus 2	negative	NA
8/2024	XXXXXXXD20595	SFO	Severe acute respiratory syndrome coronavirus 2	negative	NA
5/2024	XXXXXXXC08465	SFO	Influenza A virus	negative	NA
7/2024	XXXXXXXC94500	IAD	Influenza A virus	negative	NA
5/2024	XXXXXXXB70174	IAD	Influenza A virus	negative	NA
7/2024	XXXXXXXC85596	SFO	Severe acute respiratory syndrome coronavirus 2	negative	NA
3/2024	XXXXXXXB95244	SFO	Severe acute respiratory syndrome coronavirus 2	negative	NA
7/2024	XXXXXXXD60954	IAD	Severe acute respiratory syndrome coronavirus 2	negative	NA
2/2024	XXXXXX6-4096	SFO	Severe acute respiratory syndrome coronavirus 2	positive	36.1	CT
7/2024	XXXXXXXD07238	SFO	Severe acute respiratory syndrome coronavirus 2	negative	NA
4/2024	XXXXXXXC34676	SFO	Severe acute respiratory syndrome coronavirus 2	negative	NA
7/2024	XXXXXXXC84997	SFO	Influenza A virus	negative	NA
5/2024	XXXXXXXB22400	IAD	Severe acute respiratory syndrome coronavirus 2	positive	19.02	CT
11/2023	XXXXXX0-1322	IAD	Severe acute respiratory syndrome coronavirus 2	negative	NA
2/2024	XXXXXX9-1959	SFO	Severe acute respiratory syndrome coronavirus 2	negative	NA
5/2024	XXXXXXXB47625	SFO	Severe acute respiratory syndrome coronavirus 2	negative	NA
5/2024	XXXXXXXB46110	SFO	Severe acute respiratory syndrome coronavirus 2	negative	NA
7/2024	XXXXXXXD62827	IAD	Severe acute respiratory syndrome coronavirus 2	negative	NA
3/2024	XXXXXX8-1362	IAD	Severe acute respiratory syndrome coronavirus 2	negative	NA
8/2024	XXXXXXXC72433	SFO	Severe acute respiratory syndrome coronavirus 2	positive	33.16	CT
7/2024	XXXXXXXD31019	SFO	Severe acute respiratory syndrome coronavirus 2	negative	NA
7/2024	XXXXXXXD32984	IAD	Influenza A virus	negative	NA
3/2024	XXXXXX6-7239	IAD	Severe acute respiratory syndrome coronavirus 2	negative	NA
10/2023	XXXXXX8-9201	SFO	Influenza A virus	negative	NA
3/2024	XXXXXXXB25838	SFO	Severe acute respiratory syndrome coronavirus 2	negative	NA
5/2024	XXXXXXXC14983	IAD	Severe acute respiratory syndrome coronavirus 2	negative	NA
7/2024	XXXXXXXC85753	SFO	Influenza A virus	negative	NA
12/2023	XXXXXX3-0364	IAD	Influenza A virus	negative	NA
8/2024	XXXXXXXC68937	SFO	Severe acute respiratory syndrome coronavirus 2	negative	NA
8/2024	XXXXXXXD11676	SFO	Severe acute respiratory syndrome coronavirus 2	negative	NA
1/2024	XXXXXX7-2572	SFO	Severe acute respiratory syndrome coronavirus 2	negative	NA
5/2024	XXXXXXXB94271	IAD	Severe acute respiratory syndrome coronavirus 2	negative	NA
12/2023	XXXXXX9-8387	IAD	Severe acute respiratory syndrome coronavirus 2	negative	NA
6/2024	XXXXXXXD09028	SFO	Severe acute respiratory syndrome coronavirus 2	positive	17.59	CT
7/2024	XXXXXXXD43917	SFO	Influenza A virus	negative	NA
11/2023	XXXXXX8-6131	IAD	Influenza A virus	negative	NA
5/2024	XXXXXXXC20964	SFO	Influenza A virus	negative	NA
3/2024	XXXXXXXB97369	SFO	Influenza A virus	negative	NA
7/2024	XXXXXXXD32538	IAD	Influenza A virus	negative	NA
1/2024	XXXXXX3-1814	IAD	Influenza A virus	negative	NA
6/2024	XXXXXXXB41907	SFO	Influenza A virus	negative	NA
1/2024	XXXXXX5-2233	SFO	Severe acute respiratory syndrome coronavirus 2	negative	NA
8/2024	XXXXXXXD27660	SFO	Influenza A virus	negative	NA
5/2024	XXXXXXXC21018	SFO	Severe acute respiratory syndrome coronavirus 2	negative	NA
6/2024	XXXXXXXB45678	SFO	Influenza A virus	negative	NA
12/2023	XXXXXX3-2509	SFO	Severe acute respiratory syndrome coronavirus 2	negative	NA
3/2024	XXXXXXXB97581	SFO	Influenza A virus	negative	NA
7/2024	XXXXXXXD06612	SFO	Severe acute respiratory syndrome coronavirus 2	negative	NA
6/2024	XXXXXXXB39310	SFO	Severe acute respiratory syndrome coronavirus 2	positive	24	CT
5/2024	XXXXXXXC48573	IAD	Influenza A virus	negative	NA
7/2024	XXXXXXXD62382	SFO	Influenza A virus	negative	NA
1/2024	XXXXXX5-5922	SFO	Severe acute respiratory syndrome coronavirus 2	negative	NA
8/2024	XXXXXXXC65607	IAD	Severe acute respiratory syndrome coronavirus 2	negative	NA
7/2024	XXXXXXXD42816	IAD	Influenza A virus	negative	NA
5/2024	XXXXXXXC08348	SFO	Severe acute respiratory syndrome coronavirus 2	positive	38.26	CT
7/2024	XXXXXXXC94921	IAD	Influenza A virus	negative	NA
3/2024	XXXXXX1-7136	SFO	Severe acute respiratory syndrome coronavirus 2	negative	NA
5/2024	XXXXXXXC00877	IAD	Influenza A virus	negative	NA
11/2023	XXXXXX5-4566	IAD	Severe acute respiratory syndrome coronavirus 2	negative	NA
7/2024	XXXXXXXD20517	SFO	Influenza A virus	negative	NA
12/2023	XXXXXX4-2444	IAD	Severe acute respiratory syndrome coronavirus 2	negative	NA
7/2024	XXXXXXXD11721	SFO	Influenza A virus	negative	NA
5/2024	XXXXXXXB47523	SFO	Influenza A virus	negative	NA
5/2024	XXXXXXXC62116	SFO	Severe acute respiratory syndrome coronavirus 2	negative	NA
5/2024	XXXXXX1-3212	IAD	Influenza A virus	negative	NA
6/2024	XXXXXXXB39280	SFO	Influenza A virus	negative	NA
6/2024	XXXXXXXC02014	SFO	Severe acute respiratory syndrome coronavirus 2	negative	NA
6/2024	XXXXXXXD55980	SFO	Severe acute respiratory syndrome coronavirus 2	negative	NA
2/2024	XXXXXX1-4924	SFO	Influenza A virus	negative	NA
11/2023	XXXXXX8-7317	SFO	Influenza A virus	negative	NA
2/2024	XXXXXX0-4231	SFO	Influenza A virus	negative	NA
10/2023	XXXXXX5-9962	SFO	Severe acute respiratory syndrome coronavirus 2	negative	NA
8/2024	XXXXXXXD42633	SFO	Severe acute respiratory syndrome coronavirus 2	negative	NA
4/2024	XXXXXXXC47832	SFO	Severe acute respiratory syndrome coronavirus 2	negative	NA
2/2024	XXXXXX9-1569	SFO	Influenza A virus	negative	NA
12/2023	XXXXXX3-0214	IAD	Influenza A virus	negative	NA
4/2024	XXXXXXXB94858	IAD	Severe acute respiratory syndrome coronavirus 2	negative	NA
5/2024	XXXXXXXC48668	IAD	Severe acute respiratory syndrome coronavirus 2	negative	NA
3/2024	XXXXXXXB25235	IAD	Influenza A virus	negative	NA
6/2024	XXXXXXXC98851	IAD	Influenza A virus	negative	NA
7/2024	XXXXXXXD33120	IAD	Severe acute respiratory syndrome coronavirus 2	negative	NA
12/2023	XXXXXX3-0218	IAD	Severe acute respiratory syndrome coronavirus 2	positive	35.45	CT
6/2024	XXXXXXXB37326	SFO	Severe acute respiratory syndrome coronavirus 2	positive	15.93	CT
12/2023	XXXXXX0-3103	IAD	Severe acute respiratory syndrome coronavirus 2	negative	NA
2/2024	XXXXXX1-5380	SFO	Influenza A virus	negative	NA
7/2024	XXXXXXXD20512	SFO	Severe acute respiratory syndrome coronavirus 2	positive	37.1	CT
3/2024	XXXXXXXB26714	SFO	Severe acute respiratory syndrome coronavirus 2	negative	NA
10/2023	XXXXXX5-4652	IAD	Influenza A virus	negative	NA
8/2024	XXXXXXXC68096	SFO	Severe acute respiratory syndrome coronavirus 2	positive	19.51	CT
8/2024	XXXXXXXD22037	IAD	Severe acute respiratory syndrome coronavirus 2	negative	NA
7/2024	XXXXXXXD19452	SFO	Influenza A virus	negative	NA
6/2024	XXXXXXXD01764	IAD	Influenza A virus	negative	NA
8/2024	XXXXXXXD43065	IAD	Severe acute respiratory syndrome coronavirus 2	positive	27.31	CT
10/2023	XXXXXX5-3943	SFO	Influenza A virus	negative	NA
2/2024	XXXXXX1-7560	SFO	Severe acute respiratory syndrome coronavirus 2	negative	NA
11/2023	XXXXXX9-6290	IAD	Influenza A virus	negative	NA
8/2024	XXXXXXXC67979	SFO	Influenza A virus	negative	NA
5/2024	XXXXXXXB72156	SFO	Influenza A virus	negative	NA
11/2023	XXXXXX0-7787	IAD	Influenza A virus	negative	NA
4/2024	XXXXXXXB64549	SFO	Severe acute respiratory syndrome coronavirus 2	negative	NA
12/2023	XXXXXX9-6627	IAD	Influenza A virus	negative	NA
3/2024	XXXXXXXB95411	SFO	Severe acute respiratory syndrome coronavirus 2	negative	NA
5/2024	XXXXXX9-2557	IAD	Severe acute respiratory syndrome coronavirus 2	negative	NA
3/2024	XXXXXX2-2063	SFO	Influenza A virus	negative	NA
4/2024	XXXXXXXB67576	SFO	Severe acute respiratory syndrome coronavirus 2	negative	NA
3/2024	XXXXXX6-6903	IAD	Influenza A virus	negative	NA
12/2023	XXXXXX3-8347	SFO	Influenza A virus	negative	NA
5/2024	XXXXXXXC01465	SFO	Influenza A virus	negative	NA
12/2023	XXXXXX0-3427	IAD	Severe acute respiratory syndrome coronavirus 2	negative	NA
3/2024	XXXXXXXB26677	SFO	Influenza A virus	negative	NA
6/2024	XXXXXXXC12484	IAD	Influenza A virus	negative	NA
5/2024	XXXXXXXC18362	SFO	Influenza A virus	negative	NA
10/2023	XXXXXX5-9998	SFO	Severe acute respiratory syndrome coronavirus 2	negative	NA
5/2024	XXXXXXXC48040	IAD	Influenza A virus	negative	NA
8/2024	XXXXXXXD18415	SFO	Severe acute respiratory syndrome coronavirus 2	negative	NA
5/2024	XXXXXXXC61399	SFO	Severe acute respiratory syndrome coronavirus 2	negative	NA
11/2023	XXXXXX0-0291	IAD	Influenza A virus	negative	NA
6/2024	XXXXXXXB41892	SFO	Influenza A virus	negative	NA
6/2024	XXXXXXXD48230	IAD	Severe acute respiratory syndrome coronavirus 2	negative	NA
8/2024	XXXXXXXD24752	SFO	Influenza A virus	negative	NA
2/2024	XXXXXX2-8296	IAD	Influenza A virus	negative	NA
1/2024	XXXXXX6-7340	SFO	Severe acute respiratory syndrome coronavirus 2	positive	26.04	CT
10/2023	XXXXXX9-3048	SFO	Influenza A virus	positive	32	CT
6/2024	XXXXXXXD39122	IAD	Influenza A virus	negative	NA
11/2023	XXXXXX8-7706	SFO	Severe acute respiratory syndrome coronavirus 2	negative	NA
5/2024	XXXXXXXC57356	SFO	Severe acute respiratory syndrome coronavirus 2	negative	NA
1/2024	XXXXXX4-2151	IAD	Severe acute respiratory syndrome coronavirus 2	negative	NA
5/2024	XXXXXXXC04836	SFO	Severe acute respiratory syndrome coronavirus 2	negative	NA
7/2024	XXXXXXXC91002	SFO	Influenza A virus	negative	NA
4/2024	XXXXXXXB21684	SFO	Influenza A virus	negative	NA
8/2024	XXXXXXXD27939	IAD	Influenza A virus	negative	NA
3/2024	XXXXXX0-8613	IAD	Severe acute respiratory syndrome coronavirus 2	negative	NA
7/2024	XXXXXXXD35159	SFO	Severe acute respiratory syndrome coronavirus 2	negative	NA
7/2024	XXXXXXXC98506	IAD	Influenza A virus	negative	NA
4/2024	XXXXXXXC38702	SFO	Influenza A virus	negative	NA
3/2024	XXXXXX8-1124	IAD	Severe acute respiratory syndrome coronavirus 2	negative	NA
1/2024	XXXXXX5-4230	SFO	Influenza A virus	negative	NA
1/2024	XXXXXX7-8294	SFO	Severe acute respiratory syndrome coronavirus 2	negative	NA
10/2023	XXXXXX3-8352	SFO	Influenza A virus	positive	30.97	CT
4/2024	XXXXXXXC34700	SFO	Influenza A virus	negative	NA
10/2023	XXXXXX5-3350	SFO	Influenza A virus	negative	NA
3/2024	XXXXXXXB95320	SFO	Influenza A virus	negative	NA
7/2024	XXXXXXXD59705	IAD	Influenza A virus	positive	26.64	CT
5/2024	XXXXXXXC28225	IAD	Influenza A virus	negative	NA
5/2024	XXXXXXXB27437	IAD	Severe acute respiratory syndrome coronavirus 2	negative	NA
10/2023	XXXXXX4-1894	SFO	Severe acute respiratory syndrome coronavirus 2	positive	30.8	CT
5/2024	XXXXXXXC22685	SFO	Severe acute respiratory syndrome coronavirus 2	negative	NA
7/2024	XXXXXXXD17388	SFO	Severe acute respiratory syndrome coronavirus 2	negative	NA
2/2024	XXXXXX0-8924	SFO	Severe acute respiratory syndrome coronavirus 2	negative	NA
6/2024	XXXXXXXB38882	SFO	Severe acute respiratory syndrome coronavirus 2	negative	NA
12/2023	XXXXXX3-2407	SFO	Severe acute respiratory syndrome coronavirus 2	negative	NA
5/2024	XXXXXXXC15057	IAD	Influenza A virus	negative	NA
10/2023	XXXXXX0-4881	IAD	Severe acute respiratory syndrome coronavirus 2	negative	NA
6/2024	XXXXXXXC95059	IAD	Severe acute respiratory syndrome coronavirus 2	negative	NA
3/2024	XXXXXXXB26538	SFO	Severe acute respiratory syndrome coronavirus 2	negative	NA
1/2024	XXXXXX8-5346	SFO	Severe acute respiratory syndrome coronavirus 2	negative	NA
6/2024	XXXXXXXD04603	IAD	Influenza A virus	negative	NA
2/2024	XXXXXX8-8224	IAD	Severe acute respiratory syndrome coronavirus 2	negative	NA
4/2024	XXXXXXXB20880	SFO	Severe acute respiratory syndrome coronavirus 2	negative	NA
1/2024	XXXXXX9-7943	IAD	Severe acute respiratory syndrome coronavirus 2	negative	NA
12/2023	XXXXXX0-2861	IAD	Influenza A virus	negative	NA
12/2023	XXXXXX3-3032	IAD	Influenza A virus	negative	NA
8/2024	XXXXXXXD18751	SFO	Influenza A virus	negative	NA
1/2024	XXXXXX6-3552	SFO	Influenza A virus	negative	NA
6/2024	XXXXXXXB43490	SFO	Severe acute respiratory syndrome coronavirus 2	negative	NA
2/2024	XXXXXX8-4611	IAD	Severe acute respiratory syndrome coronavirus 2	negative	NA
5/2024	XXXXXXXC15545	IAD	Influenza A virus	negative	NA
4/2024	XXXXXXXC38656	SFO	Severe acute respiratory syndrome coronavirus 2	negative	NA
7/2024	XXXXXXXD12234	SFO	Influenza A virus	negative	NA
7/2024	XXXXXXXD23862	SFO	Severe acute respiratory syndrome coronavirus 2	negative	NA
3/2024	XXXXXX5-8022	IAD	Influenza A virus	negative	NA
10/2023	XXXXXX3-9031	SFO	Influenza A virus	negative	NA
8/2024	XXXXXXXC65883	SFO	Severe acute respiratory syndrome coronavirus 2	negative	NA
7/2024	XXXXXXXD59989	IAD	Severe acute respiratory syndrome coronavirus 2	negative	NA
12/2023	XXXXXX4-6787	IAD	Severe acute respiratory syndrome coronavirus 2	negative	NA
3/2024	XXXXXX2-0476	SFO	Influenza A virus	negative	NA
5/2024	XXXXXXXB70496	IAD	Severe acute respiratory syndrome coronavirus 2	negative	NA
12/2023	XXXXXX3-2368	SFO	Severe acute respiratory syndrome coronavirus 2	negative	NA
6/2024	XXXXXXXB38075	SFO	Severe acute respiratory syndrome coronavirus 2	negative	NA
10/2023	XXXXXX5-8043	SFO	Severe acute respiratory syndrome coronavirus 2	negative	NA
1/2024	XXXXXX6-8251	SFO	Influenza A virus	negative	NA
7/2024	XXXXXXXD06658	SFO	Severe acute respiratory syndrome coronavirus 2	positive	23.58	CT
7/2024	XXXXXXXD42913	IAD	Severe acute respiratory syndrome coronavirus 2	negative	NA
12/2023	XXXXXX6-1416	IAD	Severe acute respiratory syndrome coronavirus 2	negative	NA
6/2024	XXXXXXXC89099	SFO	Severe acute respiratory syndrome coronavirus 2	positive	36.18	CT
11/2023	XXXXXX9-9271	SFO	Severe acute respiratory syndrome coronavirus 2	negative	NA
7/2024	XXXXXXXD30111	SFO	Influenza A virus	negative	NA
11/2023	XXXXXX0-1086	IAD	Severe acute respiratory syndrome coronavirus 2	negative	NA
5/2024	XXXXXXXC48752	IAD	Influenza A virus	negative	NA
2/2024	XXXXXX9-1999	SFO	Influenza A virus	negative	NA
6/2024	XXXXXXXB50483	SFO	Severe acute respiratory syndrome coronavirus 2	positive	21.12	CT
5/2024	XXXXXXXB46333	SFO	Severe acute respiratory syndrome coronavirus 2	negative	NA
8/2024	XXXXXXXD11444	SFO	Influenza A virus	negative	NA
6/2024	XXXXXXXB38836	SFO	Influenza A virus	negative	NA
2/2024	XXXXXX9-9297	IAD	Influenza A virus	negative	NA
1/2024	XXXXXX3-2851	IAD	Influenza A virus	negative	NA
6/2024	XXXXXX6-6260	IAD	Severe acute respiratory syndrome coronavirus 2	positive	22.8	CT
5/2024	XXXXXXXC34753	SFO	Severe acute respiratory syndrome coronavirus 2	negative	NA
1/2024	XXXXXX0-3665	IAD	Severe acute respiratory syndrome coronavirus 2	negative	NA
6/2024	XXXXXXXD01744	IAD	Influenza A virus	negative	NA
3/2024	XXXXXX0-2441	SFO	Severe acute respiratory syndrome coronavirus 2	negative	NA
6/2024	XXXXXXXB44286	SFO	Influenza A virus	negative	NA
2/2024	XXXXXX8-4709	IAD	Influenza A virus	negative	NA
6/2024	XXXXXXXD23451	IAD	Influenza A virus	negative	NA
7/2024	XXXXXXXD61965	SFO	Severe acute respiratory syndrome coronavirus 2	negative	NA
6/2024	XXXXXXXB38946	SFO	Severe acute respiratory syndrome coronavirus 2	negative	NA
8/2024	XXXXXXXB55392	IAD	Influenza A virus	negative	NA
6/2024	XXXXXXXD06104	IAD	Severe acute respiratory syndrome coronavirus 2	positive	23.27	CT
1/2024	XXXXXX8-5337	SFO	Influenza A virus	negative	NA
3/2024	XXXXXXXB27047	SFO	Severe acute respiratory syndrome coronavirus 2	negative	NA
11/2023	XXXXXX8-7568	SFO	Severe acute respiratory syndrome coronavirus 2	negative	NA
5/2024	XXXXXXXB47635	SFO	Influenza A virus	negative	NA
11/2023	XXXXXX8-6163	IAD	Influenza A virus	negative	NA
10/2023	XXXXXX3-7949	SFO	Influenza A virus	negative	NA
2/2024	XXXXXX4-4704	SFO	Severe acute respiratory syndrome coronavirus 2	positive	36.03	CT
10/2023	XXXXXX5-9521	SFO	Severe acute respiratory syndrome coronavirus 2	negative	NA
2/2024	XXXXXX0-0774	SFO	Severe acute respiratory syndrome coronavirus 2	negative	NA
6/2024	XXXXXXXB40027	SFO	Severe acute respiratory syndrome coronavirus 2	negative	NA
7/2024	XXXXXXXD41941	SFO	Influenza A virus	negative	NA
1/2024	XXXXXX3-2438	IAD	Severe acute respiratory syndrome coronavirus 2	negative	NA
10/2023	XXXXXX9-3088	SFO	Influenza A virus	negative	NA
6/2024	XXXXXXXB38030	SFO	Influenza A virus	negative	NA
10/2023	XXXXXX4-1840	SFO	Influenza A virus	negative	NA
11/2023	XXXXXX9-8594	SFO	Severe acute respiratory syndrome coronavirus 2	negative	NA
6/2024	XXXXXXXB39880	SFO	Influenza A virus	negative	NA
5/2024	XXXXXXXB99707	IAD	Severe acute respiratory syndrome coronavirus 2	negative	NA
12/2023	XXXXXX6-6570	SFO	Influenza A virus	negative	NA
7/2024	XXXXXXXD42016	SFO	Influenza A virus	negative	NA
5/2024	XXXXXXXB62785	IAD	Severe acute respiratory syndrome coronavirus 2	positive	32.03	CT
3/2024	XXXXXXXB94578	SFO	Influenza A virus	negative	NA
6/2024	XXXXXXXC89057	SFO	Severe acute respiratory syndrome coronavirus 2	positive	33.06	CT
6/2024	XXXXXXXC03685	IAD	Severe acute respiratory syndrome coronavirus 2	positive	30.59	CT
3/2024	XXXXXXXB95298	SFO	Influenza A virus	negative	NA
4/2024	XXXXXXXB20857	SFO	Influenza A virus	negative	NA
5/2024	XXXXXXXB99584	IAD	Influenza A virus	negative	NA
3/2024	XXXXXX7-0664	IAD	Severe acute respiratory syndrome coronavirus 2	negative	NA
5/2024	XXXXXXXC51542	SFO	Severe acute respiratory syndrome coronavirus 2	negative	NA
6/2024	XXXXXXXD05076	IAD	Severe acute respiratory syndrome coronavirus 2	negative	NA
5/2024	XXXXXXXC14255	IAD	Severe acute respiratory syndrome coronavirus 2	negative	NA
10/2023	XXXXXX5-6603	IAD	Severe acute respiratory syndrome coronavirus 2	negative	NA
6/2024	XXXXXXXD06004	IAD	Severe acute respiratory syndrome coronavirus 2	negative	NA
7/2024	XXXXXXXC86843	SFO	Influenza A virus	negative	NA
2/2024	XXXXXX3-5546	IAD	Influenza A virus	negative	NA
6/2024	XXXXXXXB40889	SFO	Influenza A virus	negative	NA
3/2024	XXXXXX7-2026	IAD	Influenza A virus	negative	NA
10/2023	XXXXXX3-6204	SFO	Influenza A virus	negative	NA
5/2024	XXXXXXXC38111	SFO	Influenza A virus	negative	NA
11/2023	XXXXXX7-6224	IAD	Severe acute respiratory syndrome coronavirus 2	negative	NA
6/2024	XXXXXXXD01082	SFO	Severe acute respiratory syndrome coronavirus 2	negative	NA
10/2023	XXXXXX3-6592	SFO	Influenza A virus	negative	NA
2/2024	XXXXXX8-7426	SFO	Influenza A virus	negative	NA
6/2024	XXXXXXXB46677	SFO	Severe acute respiratory syndrome coronavirus 2	negative	NA
4/2024	XXXXXXXB66218	SFO	Influenza A virus	negative	NA
4/2024	XXXXXXXC33471	SFO	Influenza A virus	negative	NA
12/2023	XXXXXX4-4859	SFO	Severe acute respiratory syndrome coronavirus 2	negative	NA
4/2024	XXXXXXXB64651	SFO	Severe acute respiratory syndrome coronavirus 2	negative	NA
7/2024	XXXXXXXD11684	SFO	Influenza A virus	negative	NA
1/2024	XXXXXX6-8162	SFO	Severe acute respiratory syndrome coronavirus 2	negative	NA
4/2024	XXXXXXXB29015	IAD	Severe acute respiratory syndrome coronavirus 2	negative	NA
8/2024	XXXXXXXD24317	SFO	Severe acute respiratory syndrome coronavirus 2	negative	NA
5/2024	XXXXXXXB70234	IAD	Severe acute respiratory syndrome coronavirus 2	negative	NA
5/2024	XXXXXXXC21773	SFO	Severe acute respiratory syndrome coronavirus 2	negative	NA
12/2023	XXXXXX3-1974	SFO	Severe acute respiratory syndrome coronavirus 2	negative	NA
1/2024	XXXXXX5-5272	IAD	Influenza A virus	negative	NA
8/2024	XXXXXXXC87253	SFO	Influenza A virus	negative	NA
7/2024	XXXXXXXD41971	SFO	Influenza A virus	negative	NA
8/2024	XXXXXXXD23151	IAD	Influenza A virus	negative	NA
7/2024	XXXXXXXC84839	SFO	Influenza A virus	negative	NA
11/2023	XXXXXX4-7975	IAD	Severe acute respiratory syndrome coronavirus 2	negative	NA
5/2024	XXXXXXXC28810	IAD	Influenza A virus	negative	NA
1/2024	XXXXXX3-1297	IAD	Influenza A virus	negative	NA
1/2024	XXXXXX0-0770	IAD	Influenza A virus	negative	NA
1/2024	XXXXXX4-3024	IAD	Influenza A virus	negative	NA
1/2024	XXXXXX7-8157	SFO	Influenza A virus	negative	NA
1/2024	XXXXXX5-9884	IAD	Severe acute respiratory syndrome coronavirus 2	negative	NA
5/2024	XXXXXXXC56857	SFO	Influenza A virus	negative	NA
3/2024	XXXXXX2-0231	SFO	Influenza A virus	negative	NA
6/2024	XXXXXXXD01133	IAD	Severe acute respiratory syndrome coronavirus 2	negative	NA
6/2024	XXXXXXXD05005	IAD	Influenza A virus	negative	NA
11/2023	XXXXXX8-8120	SFO	Influenza A virus	negative	NA
8/2024	XXXXXXXD19205	SFO	Influenza A virus	negative	NA
12/2023	XXXXXX7-0176	SFO	Severe acute respiratory syndrome coronavirus 2	negative	NA
7/2024	XXXXXXXD63437	SFO	Influenza A virus	negative	NA
2/2024	XXXXXX8-8871	SFO	Severe acute respiratory syndrome coronavirus 2	positive	20.17	CT
6/2024	XXXXXXXB91709	SFO	Severe acute respiratory syndrome coronavirus 2	negative	NA
6/2024	XXXXXXXC95215	IAD	Severe acute respiratory syndrome coronavirus 2	negative	NA
6/2024	XXXXXXXB79742	SFO	Severe acute respiratory syndrome coronavirus 2	positive	20.17	CT
8/2024	XXXXXXXD42952	IAD	Influenza A virus	negative	NA
2/2024	XXXXXX7-0858	SFO	Severe acute respiratory syndrome coronavirus 2	negative	NA
10/2023	XXXXXX5-9895	SFO	Influenza A virus	negative	NA
6/2024	XXXXXXXB40663	SFO	Influenza A virus	negative	NA
8/2024	XXXXXXXC67069	SFO	Influenza A virus	negative	NA
2/2024	XXXXXX1-5798	SFO	Influenza A virus	negative	NA
5/2024	XXXXXXXC11230	SFO	Influenza A virus	negative	NA
8/2024	XXXXXXXD51538	SFO	Influenza A virus	negative	NA
12/2023	XXXXXX4-7890	IAD	Severe acute respiratory syndrome coronavirus 2	negative	NA
5/2024	XXXXXXXC28238	IAD	Severe acute respiratory syndrome coronavirus 2	negative	NA
6/2024	XXXXXXXC88810	SFO	Severe acute respiratory syndrome coronavirus 2	negative	NA
11/2023	XXXXXX3-6480	SFO	Severe acute respiratory syndrome coronavirus 2	negative	NA
6/2024	XXXXXXXD23334	IAD	Severe acute respiratory syndrome coronavirus 2	negative	NA
7/2024	XXXXXXXD38325	IAD	Influenza A virus	negative	NA
7/2024	XXXXXXXC50585	IAD	Influenza A virus	negative	NA
8/2024	XXXXXXXC94852	IAD	Influenza A virus	negative	NA
2/2024	XXXXXX9-9352	IAD	Influenza A virus	negative	NA
2/2024	XXXXXX8-4983	IAD	Influenza A virus	negative	NA
8/2024	XXXXXXXD46277	IAD	Influenza A virus	negative	NA
3/2024	XXXXXXXB96262	SFO	Influenza A virus	negative	NA
8/2024	XXXXXXXD11509	SFO	Influenza A virus	negative	NA
8/2024	XXXXXXXD11384	SFO	Severe acute respiratory syndrome coronavirus 2	negative	NA
1/2024	XXXXXX0-6622	IAD	Influenza A virus	negative	NA
10/2023	XXXXXX8-9258	SFO	Severe acute respiratory syndrome coronavirus 2	negative	NA
12/2023	XXXXXX6-4987	SFO	Severe acute respiratory syndrome coronavirus 2	negative	NA
5/2024	XXXXXXXB99657	IAD	Influenza A virus	negative	NA
4/2024	XXXXXXXB98382	IAD	Severe acute respiratory syndrome coronavirus 2	negative	NA
4/2024	XXXXXXXB66854	IAD	Severe acute respiratory syndrome coronavirus 2	negative	NA
3/2024	XXXXXXXB89371	SFO	Influenza A virus	negative	NA
7/2024	XXXXXXXD33067	IAD	Influenza A virus	negative	NA
11/2023	XXXXXX5-4846	IAD	Influenza A virus	negative	NA
1/2024	XXXXXX7-5938	SFO	Severe acute respiratory syndrome coronavirus 2	negative	NA
1/2024	XXXXXX3-3460	IAD	Severe acute respiratory syndrome coronavirus 2	negative	NA
6/2024	XXXXXXXC98842	IAD	Influenza A virus	negative	NA
11/2023	XXXXXX3-5877	IAD	Influenza A virus	negative	NA
12/2023	XXXXXX3-1094	IAD	Influenza A virus	negative	NA
8/2024	XXXXXXXC66714	IAD	Influenza A virus	negative	NA
6/2024	XXXXXXXD04691	IAD	Influenza A virus	negative	NA
3/2024	XXXXXX1-8187	IAD	Influenza A virus	negative	NA
11/2023	XXXXXX9-8889	SFO	Severe acute respiratory syndrome coronavirus 2	negative	NA
10/2023	XXXXXX4-5476	SFO	Influenza A virus	negative	NA
11/2023	XXXXXX8-7601	SFO	Severe acute respiratory syndrome coronavirus 2	negative	NA
1/2024	XXXXXX6-4849	SFO	Influenza A virus	negative	NA
3/2024	XXXXXX6-5030	IAD	Severe acute respiratory syndrome coronavirus 2	positive	29.47	CT
6/2024	XXXXXXXB47442	SFO	Severe acute respiratory syndrome coronavirus 2	negative	NA
1/2024	XXXXXX7-1481	SFO	Severe acute respiratory syndrome coronavirus 2	negative	NA
1/2024	XXXXXX7-1772	SFO	Influenza A virus	negative	NA
3/2024	XXXXXX0-6621	SFO	Severe acute respiratory syndrome coronavirus 2	negative	NA
11/2023	XXXXXX5-4953	IAD	Influenza A virus	negative	NA
11/2023	XXXXXX0-0845	IAD	Severe acute respiratory syndrome coronavirus 2	negative	NA
3/2024	XXXXXX8-1939	IAD	Influenza A virus	negative	NA
1/2024	XXXXXX4-6808	IAD	Influenza A virus	negative	NA
3/2024	XXXXXXXB26575	SFO	Influenza A virus	negative	NA
6/2024	XXXXXXXD09034	SFO	Severe acute respiratory syndrome coronavirus 2	negative	NA
2/2024	XXXXXX0-6491	SFO	Influenza A virus	negative	NA
4/2024	XXXXXXXC28726	IAD	Influenza A virus	negative	NA
6/2024	XXXXXXXC92894	IAD	Influenza A virus	negative	NA
6/2024	XXXXXXXC96855	IAD	Influenza A virus	negative	NA
6/2024	XXXXXXXB50312	SFO	Severe acute respiratory syndrome coronavirus 2	positive	26.18	CT
8/2024	XXXXXXXD11456	SFO	Influenza A virus	negative	NA
4/2024	XXXXXXXB55004	SFO	Severe acute respiratory syndrome coronavirus 2	negative	NA
6/2024	XXXXXXXB49467	IAD	Influenza A virus	negative	NA
7/2024	XXXXXXXD60991	IAD	Severe acute respiratory syndrome coronavirus 2	negative	NA
1/2024	XXXXXX9-0254	SFO	Severe acute respiratory syndrome coronavirus 2	negative	NA
7/2024	XXXXXXXD43516	SFO	Influenza A virus	negative	NA
10/2023	XXXXXX5-2727	SFO	Severe acute respiratory syndrome coronavirus 2	negative	NA
8/2024	XXXXXXXD18644	SFO	Influenza A virus	negative	NA
3/2024	XXXXXX1-0931	SFO	Severe acute respiratory syndrome coronavirus 2	negative	NA
7/2024	XXXXXXXD18515	SFO	Influenza A virus	negative	NA
4/2024	XXXXXXXB29026	IAD	Influenza A virus	negative	NA
7/2024	XXXXXXXD43673	SFO	Influenza A virus	negative	NA
6/2024	XXXXXXXD23406	IAD	Influenza A virus	negative	NA
3/2024	XXXXXX1-0929	SFO	Influenza A virus	negative	NA
12/2023	XXXXXX0-0037	IAD	Influenza A virus	negative	NA
3/2024	XXXXXX1-0561	SFO	Influenza A virus	negative	NA
6/2024	XXXXXXXB46628	SFO	Severe acute respiratory syndrome coronavirus 2	negative	NA
7/2024	XXXXXXXD11530	SFO	Influenza A virus	negative	NA
2/2024	XXXXXX8-9379	SFO	Influenza A virus	negative	NA
7/2024	XXXXXXXD20363	SFO	Influenza A virus	negative	NA
5/2024	XXXXXXXC50304	IAD	Influenza A virus	negative	NA
6/2024	XXXXXXXB41073	SFO	Severe acute respiratory syndrome coronavirus 2	negative	NA
1/2024	XXXXXX6-8493	SFO	Influenza A virus	negative	NA
6/2024	XXXXXXXC52587	IAD	Influenza A virus	negative	NA
6/2024	XXXXXXXB36540	SFO	Influenza A virus	negative	NA
10/2023	XXXXXX3-8319	SFO	Severe acute respiratory syndrome coronavirus 2	negative	NA
10/2023	XXXXXX2-5037	IAD	Influenza A virus	negative	NA
7/2024	XXXXXXXD34471	SFO	Influenza A virus	negative	NA
7/2024	XXXXXXXD31995	SFO	Severe acute respiratory syndrome coronavirus 2	positive	34.08	CT
4/2024	XXXXXXXB67560	SFO	Severe acute respiratory syndrome coronavirus 2	negative	NA
2/2024	XXXXXX2-0347	SFO	Severe acute respiratory syndrome coronavirus 2	negative	NA
7/2024	XXXXXXXD20335	SFO	Influenza A virus	negative	NA
1/2024	XXXXXX7-5981	SFO	Severe acute respiratory syndrome coronavirus 2	negative	NA
5/2024	XXXXXXXB99658	IAD	Severe acute respiratory syndrome coronavirus 2	negative	NA
2/2024	XXXXXX1-8115	SFO	Influenza A virus	negative	NA
3/2024	XXXXXX8-0586	IAD	Influenza A virus	negative	NA
3/2024	XXXXXXXB93533	SFO	Influenza A virus	negative	NA
4/2024	XXXXXXXC31543	SFO	Influenza A virus	negative	NA
3/2024	XXXXXXXB94527	SFO	Influenza A virus	negative	NA
7/2024	XXXXXXXD34994	SFO	Severe acute respiratory syndrome coronavirus 2	negative	NA
7/2024	XXXXXXXC84998	SFO	Severe acute respiratory syndrome coronavirus 2	negative	NA
4/2024	XXXXXXXC31582	SFO	Influenza A virus	negative	NA
10/2023	XXXXXX4-1979	SFO	Severe acute respiratory syndrome coronavirus 2	negative	NA
7/2024	XXXXXXXD17570	IAD	Severe acute respiratory syndrome coronavirus 2	negative	NA
2/2024	XXXXXX7-3667	IAD	Severe acute respiratory syndrome coronavirus 2	negative	NA
6/2024	XXXXXXXB45241	IAD	Severe acute respiratory syndrome coronavirus 2	negative	NA
11/2023	XXXXXX5-4835	IAD	Influenza A virus	negative	NA
5/2024	XXXXXXXC62110	SFO	Severe acute respiratory syndrome coronavirus 2	negative	NA
7/2024	XXXXXXXD34420	SFO	Severe acute respiratory syndrome coronavirus 2	positive	27.34	CT
6/2024	XXXXXXXB41813	SFO	Influenza A virus	negative	NA
6/2024	XXXXXXXB77368	SFO	Severe acute respiratory syndrome coronavirus 2	negative	NA
5/2024	XXXXXXXB99704	IAD	Influenza A virus	negative	NA
12/2023	XXXXXX5-4503	IAD	Influenza A virus	negative	NA
2/2024	XXXXXX0-3458	SFO	Severe acute respiratory syndrome coronavirus 2	negative	NA
10/2023	XXXXXX8-9029	SFO	Severe acute respiratory syndrome coronavirus 2	negative	NA
11/2023	XXXXXX8-4241	IAD	Influenza A virus	negative	NA
11/2023	XXXXXX9-5990	IAD	Severe acute respiratory syndrome coronavirus 2	negative	NA
12/2023	XXXXXX4-7506	IAD	Influenza A virus	negative	NA
5/2024	XXXXXXXC48440	SFO	Influenza A virus	negative	NA
5/2024	XXXXXXXC27216	SFO	Influenza A virus	negative	NA
7/2024	XXXXXXXD34335	SFO	Influenza A virus	negative	NA
7/2024	XXXXXXXD43848	SFO	Severe acute respiratory syndrome coronavirus 2	negative	NA
6/2024	XXXXXXXD26418	IAD	Influenza A virus	negative	NA
6/2024	XXXXXXXC88898	SFO	Influenza A virus	negative	NA
3/2024	XXXXXX8-1359	IAD	Influenza A virus	negative	NA
2/2024	XXXXXX2-8299	IAD	Severe acute respiratory syndrome coronavirus 2	negative	NA
8/2024	XXXXXXXD27859	IAD	Severe acute respiratory syndrome coronavirus 2	negative	NA
2/2024	XXXXXX7-4068	SFO	Severe acute respiratory syndrome coronavirus 2	negative	NA
6/2024	XXXXXXXB56001	IAD	Influenza A virus	negative	NA
5/2024	XXXXXXXB94279	IAD	Influenza A virus	negative	NA
3/2024	XXXXXX6-6800	IAD	Severe acute respiratory syndrome coronavirus 2	negative	NA
6/2024	XXXXXXXD48997	IAD	Influenza A virus	negative	NA
5/2024	XXXXXXXC21779	SFO	Severe acute respiratory syndrome coronavirus 2	negative	NA
7/2024	XXXXXXXD32659	IAD	Influenza A virus	negative	NA
6/2024	XXXXXXXB40014	SFO	Influenza A virus	negative	NA
3/2024	XXXXXX8-2075	IAD	Severe acute respiratory syndrome coronavirus 2	negative	NA
5/2024	XXXXXXXC51753	SFO	Influenza A virus	negative	NA
12/2023	XXXXXX3-8857	SFO	Severe acute respiratory syndrome coronavirus 2	negative	NA
11/2023	XXXXXX3-6941	SFO	Severe acute respiratory syndrome coronavirus 2	negative	NA
1/2024	XXXXXX7-8071	IAD	Influenza A virus	negative	NA
6/2024	XXXXXXXC88690	SFO	Severe acute respiratory syndrome coronavirus 2	negative	NA
12/2023	XXXXXX9-9989	IAD	Severe acute respiratory syndrome coronavirus 2	negative	NA
4/2024	XXXXXXXC28853	IAD	Influenza A virus	negative	NA
1/2024	XXXXXX7-5984	SFO	Influenza A virus	negative	NA
6/2024	XXXXXXXB44207	SFO	Influenza A virus	negative	NA
11/2023	XXXXXX5-4708	IAD	Severe acute respiratory syndrome coronavirus 2	negative	NA
5/2024	XXXXXXXC54397	IAD	Influenza A virus	negative	NA
3/2024	XXXXXX1-7127	SFO	Severe acute respiratory syndrome coronavirus 2	positive	22.87	CT
7/2024	XXXXXXXD63460	SFO	Influenza A virus	negative	NA
2/2024	XXXXXX4-5425	SFO	Influenza A virus	negative	NA
7/2024	XXXXXXXC84201	SFO	Influenza A virus	negative	NA
2/2024	XXXXXX2-1021	SFO	Influenza A virus	negative	NA
1/2024	XXXXXXXB96691	SFO	Severe acute respiratory syndrome coronavirus 2	negative	NA
1/2024	XXXXXX3-2900	IAD	Influenza A virus	negative	NA
8/2024	XXXXXXXC67046	SFO	Severe acute respiratory syndrome coronavirus 2	negative	NA
3/2024	XXXXXXXB95947	IAD	Influenza A virus	negative	NA
7/2024	XXXXXXXD35246	SFO	Severe acute respiratory syndrome coronavirus 2	negative	NA
2/2024	XXXXXX0-1307	SFO	Influenza A virus	negative	NA
2/2024	XXXXXX4-4273	SFO	Severe acute respiratory syndrome coronavirus 2	negative	NA
5/2024	XXXXXXXC14943	IAD	Severe acute respiratory syndrome coronavirus 2	negative	NA
3/2024	XXXXXXXB24230	SFO	Influenza A virus	negative	NA
8/2024	XXXXXXXD07084	SFO	Influenza A virus	negative	NA
10/2023	XXXXXX8-5401	SFO	Severe acute respiratory syndrome coronavirus 2	negative	NA
6/2024	XXXXXXXB44144	SFO	Influenza A virus	negative	NA
5/2024	XXXXXXXC62037	SFO	Severe acute respiratory syndrome coronavirus 2	negative	NA
11/2023	XXXXXX3-6074	IAD	Severe acute respiratory syndrome coronavirus 2	negative	NA
1/2024	XXXXXX5-5780	SFO	Influenza A virus	negative	NA
8/2024	XXXXXXXD42576	SFO	Influenza A virus	negative	NA
1/2024	XXXXXX2-8732	IAD	Influenza A virus	negative	NA
7/2024	XXXXXXXD06594	SFO	Influenza A virus	negative	NA
1/2024	XXXXXX5-4275	SFO	Severe acute respiratory syndrome coronavirus 2	negative	NA
6/2024	XXXXXXXB45035	IAD	Severe acute respiratory syndrome coronavirus 2	negative	NA
6/2024	XXXXXXXC88855	SFO	Severe acute respiratory syndrome coronavirus 2	negative	NA
3/2024	XXXXXXXB94655	SFO	Influenza A virus	negative	NA
1/2024	XXXXXX5-3741	SFO	Influenza A virus	negative	NA
6/2024	XXXXXXXD00688	IAD	Severe acute respiratory syndrome coronavirus 2	negative	NA
2/2024	XXXXXX5-7263	IAD	Severe acute respiratory syndrome coronavirus 2	negative	NA
7/2024	XXXXXXXD02065	IAD	Influenza A virus	negative	NA
8/2024	XXXXXXXD11967	SFO	Influenza A virus	negative	NA
6/2024	XXXXXXXB40591	SFO	Severe acute respiratory syndrome coronavirus 2	negative	NA
10/2023	XXXXXX4-1867	SFO	Severe acute respiratory syndrome coronavirus 2	negative	NA
6/2024	XXXXXXXD01931	IAD	Severe acute respiratory syndrome coronavirus 2	negative	NA
5/2024	XXXXXXXC14158	IAD	Influenza A virus	negative	NA
7/2024	XXXXXXXC86733	SFO	Severe acute respiratory syndrome coronavirus 2	negative	NA
2/2024	XXXXXX1-7457	IAD	Severe acute respiratory syndrome coronavirus 2	negative	NA
7/2024	XXXXXXXD42890	IAD	Severe acute respiratory syndrome coronavirus 2	negative	NA
8/2024	XXXXXXXD25635	IAD	Influenza A virus	negative	NA
5/2024	XXXXXXXB99608	IAD	Severe acute respiratory syndrome coronavirus 2	negative	NA
6/2024	XXXXXXXB42469	SFO	Severe acute respiratory syndrome coronavirus 2	negative	NA
10/2023	XXXXXX5-2486	SFO	Severe acute respiratory syndrome coronavirus 2	negative	NA
3/2024	XXXXXXXB25229	IAD	Influenza A virus	negative	NA
7/2024	XXXXXXXC90429	SFO	Influenza A virus	negative	NA
3/2024	XXXXXX0-6174	SFO	Severe acute respiratory syndrome coronavirus 2	negative	NA
6/2024	XXXXXXXD23984	SFO	Influenza A virus	negative	NA
4/2024	XXXXXXXB34523	SFO	Influenza A virus	negative	NA
8/2024	XXXXXXXD12069	SFO	Severe acute respiratory syndrome coronavirus 2	negative	NA
10/2023	XXXXXX8-5267	SFO	Influenza A virus	negative	NA
12/2023	XXXXXX0-6815	IAD	Severe acute respiratory syndrome coronavirus 2	negative	NA
3/2024	XXXXXX0-6323	SFO	Severe acute respiratory syndrome coronavirus 2	negative	NA
5/2024	XXXXXXXC48850	IAD	Influenza A virus	negative	NA
5/2024	XXXXXXXC24989	SFO	Severe acute respiratory syndrome coronavirus 2	negative	NA
2/2024	XXXXXX5-6490	IAD	Severe acute respiratory syndrome coronavirus 2	negative	NA
1/2024	XXXXXX0-0678	IAD	Influenza A virus	negative	NA
5/2024	XXXXXXXB69595	IAD	Severe acute respiratory syndrome coronavirus 2	negative	NA
8/2024	XXXXXXXD26778	SFO	Influenza A virus	negative	NA
1/2024	XXXXXX9-7946	IAD	Influenza A virus	negative	NA
5/2024	XXXXXXXC11282	SFO	Severe acute respiratory syndrome coronavirus 2	negative	NA
8/2024	XXXXXXXB55334	IAD	Influenza A virus	negative	NA
7/2024	XXXXXXXD06678	SFO	Severe acute respiratory syndrome coronavirus 2	negative	NA
1/2024	XXXXXX6-1670	SFO	Severe acute respiratory syndrome coronavirus 2	negative	NA
8/2024	XXXXXXXD18672	SFO	Severe acute respiratory syndrome coronavirus 2	negative	NA
4/2024	XXXXXXXC33439	SFO	Severe acute respiratory syndrome coronavirus 2	negative	NA
1/2024	XXXXXX7-2927	SFO	Severe acute respiratory syndrome coronavirus 2	negative	NA
10/2023	XXXXXX8-5213	SFO	Severe acute respiratory syndrome coronavirus 2	positive	23.6	CT
2/2024	XXXXXX9-9290	IAD	Influenza A virus	negative	NA
6/2024	XXXXXXXC98372	IAD	Severe acute respiratory syndrome coronavirus 2	negative	NA
2/2024	XXXXXX8-8775	SFO	Severe acute respiratory syndrome coronavirus 2	negative	NA
1/2024	XXXXXX5-6107	SFO	Severe acute respiratory syndrome coronavirus 2	positive	27.08	CT
10/2023	XXXXXX5-3112	SFO	Influenza A virus	negative	NA
11/2023	XXXXXX8-7796	SFO	Influenza A virus	negative	NA
8/2024	XXXXXXXC65879	SFO	Influenza A virus	negative	NA
5/2024	XXXXXXXC63717	SFO	Severe acute respiratory syndrome coronavirus 2	negative	NA
5/2024	XXXXXXXC18516	SFO	Influenza A virus	negative	NA
3/2024	XXXXXXXB28446	SFO	Severe acute respiratory syndrome coronavirus 2	negative	NA
5/2024	XXXXXXXC25095	SFO	Severe acute respiratory syndrome coronavirus 2	negative	NA
12/2023	XXXXXX3-7812	SFO	Severe acute respiratory syndrome coronavirus 2	negative	NA
10/2023	XXXXXX9-5833	IAD	Severe acute respiratory syndrome coronavirus 2	negative	NA
1/2024	XXXXXX4-5572	IAD	Severe acute respiratory syndrome coronavirus 2	positive	27.51	CT
6/2024	XXXXXXXD05122	IAD	Severe acute respiratory syndrome coronavirus 2	negative	NA
6/2024	XXXXXXXB43738	SFO	Severe acute respiratory syndrome coronavirus 2	negative	NA
3/2024	XXXXXXXB24272	SFO	Severe acute respiratory syndrome coronavirus 2	negative	NA
7/2024	XXXXXXXC84556	SFO	Influenza A virus	negative	NA
6/2024	XXXXXXXC94332	IAD	Influenza A virus	negative	NA
11/2023	XXXXXX8-7315	SFO	Influenza A virus	negative	NA
1/2024	XXXXXX6-2951	SFO	Influenza A virus	negative	NA
6/2024	XXXXXXXD41381	SFO	Severe acute respiratory syndrome coronavirus 2	negative	NA
6/2024	XXXXXXXB78782	SFO	Severe acute respiratory syndrome coronavirus 2	negative	NA
7/2024	XXXXXXXD12231	SFO	Influenza A virus	negative	NA
3/2024	XXXXXX8-7434	SFO	Influenza A virus	negative	NA
8/2024	XXXXXXXD16162	SFO	Influenza A virus	negative	NA
7/2024	XXXXXXXD44039	SFO	Severe acute respiratory syndrome coronavirus 2	negative	NA
10/2023	XXXXXX3-7097	SFO	Influenza A virus	negative	NA
8/2024	XXXXXXXD26779	SFO	Influenza A virus	negative	NA
12/2023	XXXXXX6-6807	SFO	Influenza A virus	negative	NA
12/2023	XXXXXX3-8812	SFO	Severe acute respiratory syndrome coronavirus 2	negative	NA
12/2023	XXXXXX4-5425	SFO	Influenza A virus	negative	NA
1/2024	XXXXXX5-9353	IAD	Severe acute respiratory syndrome coronavirus 2	negative	NA
4/2024	XXXXXXXC31161	SFO	Severe acute respiratory syndrome coronavirus 2	positive	27.38	CT
5/2024	XXXXXXXC58315	SFO	Influenza A virus	negative	NA
7/2024	XXXXXXXD59711	IAD	Severe acute respiratory syndrome coronavirus 2	negative	NA
3/2024	XXXXXXXB95790	SFO	Severe acute respiratory syndrome coronavirus 2	positive	23.18	CT
7/2024	XXXXXXXD23955	SFO	Severe acute respiratory syndrome coronavirus 2	negative	NA
3/2024	XXXXXX7-7974	IAD	Influenza A virus	negative	NA
8/2024	XXXXXXXD26761	SFO	Severe acute respiratory syndrome coronavirus 2	negative	NA
8/2024	XXXXXXXD46538	IAD	Severe acute respiratory syndrome coronavirus 2	negative	NA
3/2024	XXXXXXXB95513	SFO	Severe acute respiratory syndrome coronavirus 2	negative	NA
11/2023	XXXXXX8-7653	SFO	Influenza A virus	negative	NA
1/2024	XXXXXX5-2879	SFO	Severe acute respiratory syndrome coronavirus 2	negative	NA
1/2024	XXXXXX9-9339	IAD	Severe acute respiratory syndrome coronavirus 2	negative	NA
6/2024	XXXXXXXD38612	SFO	Severe acute respiratory syndrome coronavirus 2	positive	19.64	CT
10/2023	XXXXXX5-8192	IAD	Severe acute respiratory syndrome coronavirus 2	negative	NA
7/2024	XXXXXXXD56768	IAD	Influenza A virus	negative	NA
6/2024	XXXXXXXB38697	SFO	Severe acute respiratory syndrome coronavirus 2	negative	NA
2/2024	XXXXXX8-7764	SFO	Severe acute respiratory syndrome coronavirus 2	negative	NA
5/2024	XXXXXXXC51660	SFO	Influenza A virus	negative	NA
4/2024	XXXXXXXB23107	SFO	Influenza A virus	negative	NA
3/2024	XXXXXX7-0515	IAD	Influenza A virus	negative	NA
7/2024	XXXXXXXC90956	SFO	Influenza A virus	negative	NA
6/2024	XXXXXXXD23992	SFO	Influenza A virus	negative	NA
10/2023	XXXXXX3-8570	IAD	Severe acute respiratory syndrome coronavirus 2	negative	NA
11/2023	XXXXXX9-7129	IAD	Severe acute respiratory syndrome coronavirus 2	negative	NA
1/2024	XXXXXX8-0296	SFO	Influenza A virus	negative	NA
6/2024	XXXXXXXB51253	SFO	Influenza A virus	negative	NA
5/2024	XXXXXXXC23300	SFO	Severe acute respiratory syndrome coronavirus 2	negative	NA
5/2024	XXXXXXXC05435	SFO	Severe acute respiratory syndrome coronavirus 2	negative	NA
8/2024	XXXXXXXC66674	IAD	Severe acute respiratory syndrome coronavirus 2	negative	NA
4/2024	XXXXXXXB57176	IAD	Severe acute respiratory syndrome coronavirus 2	negative	NA
7/2024	XXXXXXXD60364	IAD	Severe acute respiratory syndrome coronavirus 2	negative	NA
4/2024	XXXXXXXB20680	IAD	Influenza A virus	negative	NA
2/2024	XXXXXX8-8516	IAD	Influenza A virus	negative	NA
2/2024	XXXXXX7-0997	SFO	Severe acute respiratory syndrome coronavirus 2	negative	NA
5/2024	XXXXXXXB47806	SFO	Severe acute respiratory syndrome coronavirus 2	negative	NA
7/2024	XXXXXXXD34949	SFO	Severe acute respiratory syndrome coronavirus 2	negative	NA
5/2024	XXXXXXXC15105	IAD	Influenza A virus	negative	NA
7/2024	XXXXXXXC88879	SFO	Severe acute respiratory syndrome coronavirus 2	negative	NA
5/2024	XXXXXXXC51859	SFO	Severe acute respiratory syndrome coronavirus 2	negative	NA
4/2024	XXXXXXXB29047	IAD	Influenza A virus	negative	NA
6/2024	XXXXXXXB76408	SFO	Severe acute respiratory syndrome coronavirus 2	negative	NA
7/2024	XXXXXXXC86815	SFO	Severe acute respiratory syndrome coronavirus 2	negative	NA
6/2024	XXXXXXXD26501	IAD	Severe acute respiratory syndrome coronavirus 2	negative	NA
10/2023	XXXXXX5-7858	IAD	Severe acute respiratory syndrome coronavirus 2	negative	NA
3/2024	XXXXXX7-0800	IAD	Influenza A virus	negative	NA
4/2024	XXXXXXXC30660	IAD	Influenza A virus	negative	NA
6/2024	XXXXXXXC01423	SFO	Severe acute respiratory syndrome coronavirus 2	negative	NA
8/2024	XXXXXXXC64708	IAD	Severe acute respiratory syndrome coronavirus 2	negative	NA
6/2024	XXXXXXXB43106	SFO	Severe acute respiratory syndrome coronavirus 2	negative	NA
6/2024	XXXXXXXC99507	IAD	Influenza A virus	negative	NA
12/2023	XXXXXX6-3310	SFO	Severe acute respiratory syndrome coronavirus 2	negative	NA
6/2024	XXXXXXXC12440	IAD	Severe acute respiratory syndrome coronavirus 2	negative	NA
1/2024	XXXXXX6-8020	SFO	Severe acute respiratory syndrome coronavirus 2	negative	NA
12/2023	XXXXXX4-3990	SFO	Severe acute respiratory syndrome coronavirus 2	negative	NA
6/2024	XXXXXXXC52594	IAD	Severe acute respiratory syndrome coronavirus 2	negative	NA
8/2024	XXXXXXXD22077	IAD	Influenza A virus	negative	NA
6/2024	XXXXXXXE02139	IAD	Severe acute respiratory syndrome coronavirus 2	negative	NA
6/2024	XXXXXXXC88948	SFO	Severe acute respiratory syndrome coronavirus 2	negative	NA
12/2023	XXXXXX3-3702	IAD	Influenza A virus	negative	NA
7/2024	XXXXXXXD62056	SFO	Severe acute respiratory syndrome coronavirus 2	negative	NA
10/2023	XXXXXX5-3341	SFO	Influenza A virus	negative	NA
4/2024	XXXXXXXB57087	SFO	Severe acute respiratory syndrome coronavirus 2	negative	NA
6/2024	XXXXXXXC12879	IAD	Severe acute respiratory syndrome coronavirus 2	negative	NA
7/2024	XXXXXXXD32584	IAD	Severe acute respiratory syndrome coronavirus 2	negative	NA
4/2024	XXXXXXXB24070	SFO	Influenza A virus	negative	NA
5/2024	XXXXXXXB47625	SFO	Influenza A virus	negative	NA
6/2024	XXXXXXXB45269	IAD	Influenza A virus	negative	NA
5/2024	XXXXXXXC62072	SFO	Severe acute respiratory syndrome coronavirus 2	positive	18.26	CT
3/2024	XXXXXX7-9297	IAD	Influenza A virus	negative	NA
5/2024	XXXXXXXB46077	SFO	Severe acute respiratory syndrome coronavirus 2	negative	NA
6/2024	XXXXXXXC93051	IAD	Influenza A virus	negative	NA
1/2024	XXXXXX9-0158	SFO	Influenza A virus	negative	NA
5/2024	XXXXXXXC30572	IAD	Severe acute respiratory syndrome coronavirus 2	negative	NA
6/2024	XXXXXXXD38578	SFO	Influenza A virus	negative	NA
8/2024	XXXXXXXC66575	IAD	Severe acute respiratory syndrome coronavirus 2	negative	NA
1/2024	XXXXXX4-3441	SFO	Influenza A virus	negative	NA
6/2024	XXXXXXXC01982	SFO	Influenza A virus	negative	NA
11/2023	XXXXXX8-7550	SFO	Severe acute respiratory syndrome coronavirus 2	negative	NA
6/2024	XXXXXXXD48293	IAD	Influenza A virus	negative	NA
7/2024	XXXXXXXC86814	SFO	Influenza A virus	negative	NA
5/2024	XXXXXXXB79460	SFO	Severe acute respiratory syndrome coronavirus 2	negative	NA
2/2024	XXXXXX1-9917	SFO	Influenza A virus	negative	NA
7/2024	XXXXXXXD63790	SFO	Severe acute respiratory syndrome coronavirus 2	negative	NA
6/2024	XXXXXXXB48274	SFO	Severe acute respiratory syndrome coronavirus 2	negative	NA
8/2024	XXXXXXXD22081	IAD	Influenza A virus	negative	NA
6/2024	XXXXXXXC92978	IAD	Influenza A virus	negative	NA
6/2024	XXXXXXXB43113	SFO	Influenza A virus	negative	NA
11/2023	XXXXXX9-4957	SFO	Influenza A virus	negative	NA
7/2024	XXXXXXXD42101	SFO	Influenza A virus	negative	NA
5/2024	XXXXXX9-8595	IAD	Influenza A virus	negative	NA
4/2024	XXXXXXXB67665	SFO	Severe acute respiratory syndrome coronavirus 2	negative	NA
6/2024	XXXXXXXB36387	SFO	Severe acute respiratory syndrome coronavirus 2	negative	NA
5/2024	XXXXXXXC14938	IAD	Influenza A virus	negative	NA
8/2024	XXXXXXXD18715	SFO	Influenza A virus	negative	NA
5/2024	XXXXXXXC11136	SFO	Severe acute respiratory syndrome coronavirus 2	negative	NA
7/2024	XXXXXXXD56894	IAD	Influenza A virus	negative	NA
8/2024	XXXXXXXD26792	SFO	Severe acute respiratory syndrome coronavirus 2	negative	NA
6/2024	XXXXXXXB78530	SFO	Severe acute respiratory syndrome coronavirus 2	negative	NA
5/2024	XXXXXXXC06218	SFO	Influenza A virus	negative	NA
1/2024	XXXXXX0-0338	IAD	Severe acute respiratory syndrome coronavirus 2	negative	NA
7/2024	XXXXXXXD21596	SFO	Influenza A virus	negative	NA
7/2024	XXXXXXXD44080	SFO	Severe acute respiratory syndrome coronavirus 2	positive	34.98	CT
8/2024	XXXXXXXD11336	SFO	Severe acute respiratory syndrome coronavirus 2	negative	NA
4/2024	XXXXXXXC47364	SFO	Severe acute respiratory syndrome coronavirus 2	negative	NA
7/2024	XXXXXXXC85143	SFO	Severe acute respiratory syndrome coronavirus 2	negative	NA
11/2023	XXXXXX8-8081	SFO	Severe acute respiratory syndrome coronavirus 2	negative	NA
2/2024	XXXXXX6-4188	SFO	Severe acute respiratory syndrome coronavirus 2	negative	NA
10/2023	XXXXXX5-6607	IAD	Influenza A virus	negative	NA
3/2024	XXXXXXXB24263	SFO	Influenza A virus	negative	NA
3/2024	XXXXXXXB24209	SFO	Severe acute respiratory syndrome coronavirus 2	negative	NA
3/2024	XXXXXXXB30920	IAD	Influenza A virus	negative	NA
7/2024	XXXXXXXD07262	SFO	Severe acute respiratory syndrome coronavirus 2	negative	NA
1/2024	XXXXXX6-8971	SFO	Influenza A virus	negative	NA
6/2024	XXXXXXXB56003	IAD	Severe acute respiratory syndrome coronavirus 2	negative	NA
4/2024	XXXXXXXB98521	IAD	Influenza A virus	negative	NA
2/2024	XXXXXX2-0583	SFO	Influenza A virus	negative	NA
8/2024	XXXXXXXD51536	SFO	Influenza A virus	negative	NA
7/2024	XXXXXXXD61597	SFO	Influenza A virus	negative	NA
5/2024	XXXXXXXC21875	SFO	Severe acute respiratory syndrome coronavirus 2	negative	NA
7/2024	XXXXXXXD43502	SFO	Severe acute respiratory syndrome coronavirus 2	negative	NA
6/2024	XXXXXXXB39076	SFO	Severe acute respiratory syndrome coronavirus 2	negative	NA
6/2024	XXXXXXXD39035	IAD	Influenza A virus	negative	NA
12/2023	XXXXXX4-7605	IAD	Influenza A virus	positive	28.13	CT
6/2024	XXXXXXXD48575	SFO	Influenza A virus	negative	NA
3/2024	XXXXXX1-0661	SFO	Severe acute respiratory syndrome coronavirus 2	negative	NA
12/2023	XXXXXX3-1187	IAD	Influenza A virus	negative	NA
11/2023	XXXXXX9-7206	IAD	Influenza A virus	negative	NA
5/2024	XXXXXXXC16178	SFO	Severe acute respiratory syndrome coronavirus 2	negative	NA
5/2024	XXXXXXXC61101	SFO	Influenza A virus	negative	NA
6/2024	XXXXXXXB39382	SFO	Severe acute respiratory syndrome coronavirus 2	negative	NA
7/2024	XXXXXXXD59594	IAD	Severe acute respiratory syndrome coronavirus 2	negative	NA
7/2024	XXXXXXXD43921	SFO	Severe acute respiratory syndrome coronavirus 2	negative	NA
8/2024	XXXXXXXD26815	SFO	Severe acute respiratory syndrome coronavirus 2	negative	NA
8/2024	XXXXXXXD43080	IAD	Severe acute respiratory syndrome coronavirus 2	negative	NA
3/2024	XXXXXXXB54834	SFO	Influenza A virus	negative	NA
5/2024	XXXXXXXC47964	IAD	Severe acute respiratory syndrome coronavirus 2	negative	NA
8/2024	XXXXXXXD51545	SFO	Influenza A virus	negative	NA
10/2023	XXXXXX5-3690	SFO	Influenza A virus	negative	NA
3/2024	XXXXXX5-4935	IAD	Severe acute respiratory syndrome coronavirus 2	negative	NA
12/2023	XXXXXX9-7971	IAD	Severe acute respiratory syndrome coronavirus 2	negative	NA
5/2024	XXXXXXXC51779	SFO	Influenza A virus	negative	NA
2/2024	XXXXXX4-5330	SFO	Influenza A virus	negative	NA
1/2024	XXXXXX6-8060	SFO	Influenza A virus	negative	NA
1/2024	XXXXXX6-3408	SFO	Influenza A virus	negative	NA
11/2023	XXXXXX2-8330	IAD	Influenza A virus	negative	NA
12/2023	XXXXXX4-6637	IAD	Influenza A virus	negative	NA
5/2024	XXXXXXXC06460	SFO	Influenza A virus	negative	NA
12/2023	XXXXXX5-0137	SFO	Severe acute respiratory syndrome coronavirus 2	negative	NA
2/2024	XXXXXX5-9436	IAD	Influenza A virus	negative	NA
7/2024	XXXXXXXD35859	SFO	Severe acute respiratory syndrome coronavirus 2	negative	NA
5/2024	XXXXXXXC04731	SFO	Influenza A virus	negative	NA
5/2024	XXXXXXXC23685	SFO	Severe acute respiratory syndrome coronavirus 2	negative	NA
10/2023	XXXXXX5-6867	IAD	Severe acute respiratory syndrome coronavirus 2	negative	NA
5/2024	XXXXXXXC59676	SFO	Influenza A virus	negative	NA
6/2024	XXXXXXXD48258	IAD	Severe acute respiratory syndrome coronavirus 2	positive	34.8	CT
6/2024	XXXXXXXB79033	SFO	Severe acute respiratory syndrome coronavirus 2	negative	NA
11/2023	XXXXXX8-7667	SFO	Influenza A virus	negative	NA
5/2024	XXXXXXXC11306	SFO	Severe acute respiratory syndrome coronavirus 2	negative	NA
7/2024	XXXXXXXC90367	SFO	Severe acute respiratory syndrome coronavirus 2	negative	NA
12/2023	XXXXXX3-0261	IAD	Influenza A virus	negative	NA
11/2023	XXXXXX9-1626	SFO	Severe acute respiratory syndrome coronavirus 2	negative	NA
7/2024	XXXXXXXD33056	IAD	Influenza A virus	negative	NA
2/2024	XXXXXX0-8011	SFO	Influenza A virus	negative	NA
3/2024	XXXXXXXB28405	SFO	Influenza A virus	negative	NA
5/2024	XXXXXXXC08361	SFO	Influenza A virus	negative	NA
8/2024	XXXXXXXD20651	SFO	Influenza A virus	negative	NA
11/2023	XXXXXX8-6276	SFO	Severe acute respiratory syndrome coronavirus 2	negative	NA
3/2024	XXXXXX1-0899	SFO	Influenza A virus	negative	NA
5/2024	XXXXXXXC07525	SFO	Influenza A virus	negative	NA
6/2024	XXXXXXXB45509	IAD	Severe acute respiratory syndrome coronavirus 2	negative	NA
10/2023	XXXXXX7-7229	IAD	Severe acute respiratory syndrome coronavirus 2	negative	NA
5/2024	XXXXXXXC28229	IAD	Influenza A virus	negative	NA
12/2023	XXXXXX5-1170	SFO	Influenza A virus	negative	NA
10/2023	XXXXXX3-8767	SFO	Influenza A virus	negative	NA
7/2024	XXXXXXXD33065	IAD	Influenza A virus	negative	NA
6/2024	XXXXXXXB41737	SFO	Severe acute respiratory syndrome coronavirus 2	negative	NA
5/2024	XXXXXXXB22478	IAD	Severe acute respiratory syndrome coronavirus 2	positive	15.81	CT
8/2024	XXXXXXXD27771	IAD	Influenza A virus	negative	NA
5/2024	XXXXXXXC59708	SFO	Influenza A virus	negative	NA
1/2024	XXXXXX3-2434	IAD	Severe acute respiratory syndrome coronavirus 2	negative	NA
4/2024	XXXXXXXB23142	IAD	Severe acute respiratory syndrome coronavirus 2	negative	NA
7/2024	XXXXXXXC86812	SFO	Severe acute respiratory syndrome coronavirus 2	negative	NA
12/2023	XXXXXX3-7987	SFO	Influenza A virus	negative	NA
8/2024	XXXXXXXD18520	SFO	Influenza A virus	negative	NA
6/2024	XXXXXX7-7241	IAD	Influenza A virus	negative	NA
7/2024	XXXXXXXD42866	IAD	Severe acute respiratory syndrome coronavirus 2	negative	NA
4/2024	XXXXXXXB96468	SFO	Severe acute respiratory syndrome coronavirus 2	negative	NA
7/2024	XXXXXXXD32006	SFO	Influenza A virus	negative	NA
5/2024	XXXXXXXC28140	IAD	Influenza A virus	negative	NA
4/2024	XXXXXXXC31237	SFO	Severe acute respiratory syndrome coronavirus 2	negative	NA
11/2023	XXXXXX8-7351	SFO	Severe acute respiratory syndrome coronavirus 2	negative	NA
6/2024	XXXXXXXB78992	SFO	Influenza A virus	negative	NA
2/2024	XXXXXX2-0151	SFO	Severe acute respiratory syndrome coronavirus 2	negative	NA
5/2024	XXXXXXXC63677	SFO	Severe acute respiratory syndrome coronavirus 2	negative	NA
5/2024	XXXXXXXC13457	IAD	Severe acute respiratory syndrome coronavirus 2	negative	NA
1/2024	XXXXXX4-3146	SFO	Severe acute respiratory syndrome coronavirus 2	negative	NA
6/2024	XXXXXXXC98790	IAD	Influenza A virus	negative	NA
10/2023	XXXXXX5-3376	SFO	Influenza A virus	negative	NA
2/2024	XXXXXX5-1033	IAD	Influenza A virus	negative	NA
6/2024	XXXXXXXD06056	IAD	Influenza A virus	negative	NA
8/2024	XXXXXXXD24287	SFO	Severe acute respiratory syndrome coronavirus 2	negative	NA
12/2023	XXXXXX3-3080	IAD	Influenza A virus	negative	NA
2/2024	XXXXXX9-1670	SFO	Severe acute respiratory syndrome coronavirus 2	negative	NA
8/2024	XXXXXXXC92378	IAD	Severe acute respiratory syndrome coronavirus 2	negative	NA
7/2024	XXXXXXXD17522	SFO	Influenza A virus	negative	NA
11/2023	XXXXXX0-7361	IAD	Influenza A virus	negative	NA
12/2023	XXXXXX3-7938	SFO	Severe acute respiratory syndrome coronavirus 2	negative	NA
7/2024	XXXXXXXD61569	SFO	Severe acute respiratory syndrome coronavirus 2	negative	NA
6/2024	XXXXXXXC00580	IAD	Influenza A virus	negative	NA
8/2024	XXXXXXXC41325	SFO	Influenza A virus	negative	NA
5/2024	XXXXXXXC63623	SFO	Influenza A virus	negative	NA
2/2024	XXXXXX8-4846	IAD	Severe acute respiratory syndrome coronavirus 2	negative	NA
5/2024	XXXXXXXC61114	SFO	Influenza A virus	positive	30.64	CT
2/2024	XXXXXX1-8165	SFO	Influenza A virus	negative	NA
5/2024	XXXXXXXC10905	IAD	Influenza A virus	negative	NA
6/2024	XXXXXXXB45487	IAD	Severe acute respiratory syndrome coronavirus 2	negative	NA
5/2024	XXXXXXXB68648	IAD	Influenza A virus	negative	NA
10/2023	XXXXXX4-5061	SFO	Severe acute respiratory syndrome coronavirus 2	negative	NA
4/2024	XXXXXXXB55011	SFO	Influenza A virus	negative	NA
7/2024	XXXXXXXC85360	SFO	Influenza A virus	negative	NA
8/2024	XXXXXXXC72120	SFO	Influenza A virus	negative	NA
5/2024	XXXXXXXB24098	SFO	Influenza A virus	negative	NA
10/2023	XXXXXX5-1297	SFO	Severe acute respiratory syndrome coronavirus 2	positive	33.4	CT
6/2024	XXXXXXXB49385	IAD	Severe acute respiratory syndrome coronavirus 2	negative	NA
1/2024	XXXXXX5-1147	IAD	Severe acute respiratory syndrome coronavirus 2	negative	NA
7/2024	XXXXXXXD57723	SFO	Influenza A virus	negative	NA
8/2024	XXXXXXXC64621	IAD	Severe acute respiratory syndrome coronavirus 2	negative	NA
8/2024	XXXXXXXC42716	IAD	Influenza A virus	negative	NA
3/2024	XXXXXX8-1126	IAD	Influenza A virus	negative	NA
7/2024	XXXXXXXD61305	SFO	Severe acute respiratory syndrome coronavirus 2	negative	NA
7/2024	XXXXXXXD62956	IAD	Severe acute respiratory syndrome coronavirus 2	negative	NA
10/2023	XXXXXX5-9606	SFO	Severe acute respiratory syndrome coronavirus 2	negative	NA
5/2024	XXXXXXXC13766	IAD	Severe acute respiratory syndrome coronavirus 2	negative	NA
5/2024	XXXXXXXB27390	IAD	Influenza A virus	negative	NA
12/2023	XXXXXX4-4132	SFO	Severe acute respiratory syndrome coronavirus 2	negative	NA
2/2024	XXXXXX2-9638	IAD	Influenza A virus	negative	NA
1/2024	XXXXXX4-6965	IAD	Influenza A virus	negative	NA
7/2024	XXXXXXXC84900	SFO	Severe acute respiratory syndrome coronavirus 2	negative	NA
6/2024	XXXXXXXB49779	SFO	Severe acute respiratory syndrome coronavirus 2	negative	NA
12/2023	XXXXXX3-2407	SFO	Influenza A virus	negative	NA
11/2023	XXXXXX9-4539	IAD	Severe acute respiratory syndrome coronavirus 2	negative	NA
6/2024	XXXXXXXB45717	SFO	Severe acute respiratory syndrome coronavirus 2	negative	NA
6/2024	XXXXXXXD04552	IAD	Influenza A virus	negative	NA
8/2024	XXXXXXXC40591	IAD	Influenza A virus	negative	NA
6/2024	XXXXXXXD38550	SFO	Severe acute respiratory syndrome coronavirus 2	positive	33.43	CT
10/2023	XXXXXX3-6198	SFO	Severe acute respiratory syndrome coronavirus 2	negative	NA
1/2024	XXXXXX3-1155	IAD	Influenza A virus	negative	NA
5/2024	XXXXXXXC38106	SFO	Influenza A virus	negative	NA
2/2024	XXXXXX5-1332	IAD	Severe acute respiratory syndrome coronavirus 2	negative	NA
5/2024	XXXXXXXB47641	SFO	Severe acute respiratory syndrome coronavirus 2	negative	NA
7/2024	XXXXXXXC84578	SFO	Severe acute respiratory syndrome coronavirus 2	negative	NA
2/2024	XXXXXX3-5733	IAD	Influenza A virus	negative	NA
6/2024	XXXXXXXB78907	SFO	Severe acute respiratory syndrome coronavirus 2	negative	NA
6/2024	XXXXXXXB46670	SFO	Influenza A virus	negative	NA
4/2024	XXXXXXXC33570	SFO	Severe acute respiratory syndrome coronavirus 2	negative	NA
2/2024	XXXXXX7-1197	SFO	Influenza A virus	negative	NA
11/2023	XXXXXX8-6224	SFO	Influenza A virus	negative	NA
6/2024	XXXXXXXB45134	IAD	Severe acute respiratory syndrome coronavirus 2	negative	NA
8/2024	XXXXXXXD18865	SFO	Influenza A virus	negative	NA
1/2024	XXXXXX7-2973	SFO	Influenza A virus	negative	NA
3/2024	XXXXXX6-8674	IAD	Severe acute respiratory syndrome coronavirus 2	negative	NA
8/2024	XXXXXXXD16493	SFO	Influenza A virus	negative	NA
10/2023	XXXXXX8-7971	IAD	Influenza A virus	negative	NA
6/2024	XXXXXXXC01670	IAD	Influenza A virus	negative	NA
1/2024	XXXXXX8-9745	SFO	Influenza A virus	negative	NA
5/2024	XXXXXXXB45981	SFO	Influenza A virus	negative	NA
2/2024	XXXXXX7-1049	SFO	Influenza A virus	positive	22.28	CT
12/2023	XXXXXX6-1062	SFO	Severe acute respiratory syndrome coronavirus 2	negative	NA
1/2024	XXXXXX6-8590	SFO	Severe acute respiratory syndrome coronavirus 2	negative	NA
4/2024	XXXXXXXC47479	SFO	Severe acute respiratory syndrome coronavirus 2	negative	NA
7/2024	XXXXXXXC85139	SFO	Severe acute respiratory syndrome coronavirus 2	negative	NA
5/2024	XXXXXXXC48339	SFO	Influenza A virus	negative	NA
6/2024	XXXXXXXB43770	SFO	Severe acute respiratory syndrome coronavirus 2	negative	NA
5/2024	XXXXXXXC25117	SFO	Severe acute respiratory syndrome coronavirus 2	negative	NA
4/2024	XXXXXXXC34585	SFO	Severe acute respiratory syndrome coronavirus 2	negative	NA
5/2024	XXXXXXXC07055	SFO	Influenza A virus	negative	NA
1/2024	XXXXXX6-4995	SFO	Influenza A virus	negative	NA
4/2024	XXXXXXXB62148	SFO	Influenza A virus	negative	NA
7/2024	XXXXXXXD06641	SFO	Influenza A virus	negative	NA
4/2024	XXXXXXXB64990	SFO	Severe acute respiratory syndrome coronavirus 2	negative	NA
8/2024	XXXXXXXD27837	IAD	Severe acute respiratory syndrome coronavirus 2	negative	NA
2/2024	XXXXXX7-5113	IAD	Severe acute respiratory syndrome coronavirus 2	negative	NA
12/2023	XXXXXX4-2377	IAD	Severe acute respiratory syndrome coronavirus 2	negative	NA
10/2023	XXXXXX5-9990	SFO	Severe acute respiratory syndrome coronavirus 2	positive	33.45	CT
7/2024	XXXXXXXD59994	IAD	Severe acute respiratory syndrome coronavirus 2	negative	NA
7/2024	XXXXXXXD24113	SFO	Influenza A virus	negative	NA
2/2024	XXXXXX0-8006	SFO	Influenza A virus	negative	NA
3/2024	XXXXXXXB95890	SFO	Influenza A virus	negative	NA
10/2023	XXXXXX9-5565	SFO	Severe acute respiratory syndrome coronavirus 2	negative	NA
5/2024	XXXXXXXC63694	SFO	Influenza A virus	negative	NA
6/2024	XXXXXXXC89025	SFO	Severe acute respiratory syndrome coronavirus 2	negative	NA
7/2024	XXXXXXXD12503	SFO	Influenza A virus	negative	NA
8/2024	XXXXXXXD18775	SFO	Influenza A virus	negative	NA
7/2024	XXXXXXXD29989	SFO	Severe acute respiratory syndrome coronavirus 2	negative	NA
2/2024	XXXXXX7-1142	SFO	Influenza A virus	negative	NA
1/2024	XXXXXX6-5083	SFO	Severe acute respiratory syndrome coronavirus 2	negative	NA
4/2024	XXXXXXXB23120	SFO	Influenza A virus	negative	NA
1/2024	XXXXXX5-3938	SFO	Severe acute respiratory syndrome coronavirus 2	negative	NA
10/2023	XXXXXX5-9977	SFO	Influenza A virus	negative	NA
7/2024	XXXXXXXD41006	SFO	Severe acute respiratory syndrome coronavirus 2	negative	NA
3/2024	XXXXXXXB33104	SFO	Severe acute respiratory syndrome coronavirus 2	negative	NA
6/2024	XXXXXXXD37786	SFO	Influenza A virus	negative	NA
1/2024	XXXXXX5-4081	SFO	Severe acute respiratory syndrome coronavirus 2	positive	25.55	CT
10/2023	XXXXXX4-3087	IAD	Severe acute respiratory syndrome coronavirus 2	negative	NA
6/2024	XXXXXXXB44390	SFO	Severe acute respiratory syndrome coronavirus 2	negative	NA
3/2024	XXXXXX8-3083	IAD	Severe acute respiratory syndrome coronavirus 2	negative	NA
1/2024	XXXXXX4-6802	IAD	Severe acute respiratory syndrome coronavirus 2	negative	NA
4/2024	XXXXXXXB55082	SFO	Influenza A virus	negative	NA
2/2024	XXXXXX4-4837	IAD	Influenza A virus	negative	NA
12/2023	XXXXXX9-8116	IAD	Influenza A virus	negative	NA
7/2024	XXXXXXXD59699	IAD	Severe acute respiratory syndrome coronavirus 2	negative	NA
6/2024	XXXXXXXC93007	IAD	Influenza A virus	negative	NA
5/2024	XXXXXXXC15410	IAD	Influenza A virus	negative	NA
7/2024	XXXXXXXC86602	SFO	Influenza A virus	negative	NA
2/2024	XXXXXX8-6171	IAD	Influenza A virus	negative	NA
6/2024	XXXXXXXB39252	SFO	Influenza A virus	negative	NA
6/2024	XXXXXXXB49150	IAD	Severe acute respiratory syndrome coronavirus 2	negative	NA
3/2024	XXXXXX7-2449	IAD	Influenza A virus	negative	NA
4/2024	XXXXXXXC31144	SFO	Severe acute respiratory syndrome coronavirus 2	negative	NA
8/2024	XXXXXXXC41472	SFO	Severe acute respiratory syndrome coronavirus 2	positive	27.75	CT
5/2024	XXXXXXXB47768	SFO	Influenza A virus	negative	NA
3/2024	XXXXXXXB94600	SFO	Severe acute respiratory syndrome coronavirus 2	negative	NA
2/2024	XXXXXX8-5879	IAD	Severe acute respiratory syndrome coronavirus 2	negative	NA
7/2024	XXXXXXXD43594	SFO	Influenza A virus	negative	NA
10/2023	XXXXXX5-6712	SFO	Severe acute respiratory syndrome coronavirus 2	negative	NA
5/2024	XXXXXXXC28231	IAD	Severe acute respiratory syndrome coronavirus 2	negative	NA
7/2024	XXXXXXXD31959	SFO	Influenza A virus	negative	NA
6/2024	XXXXXXXD23326	IAD	Severe acute respiratory syndrome coronavirus 2	negative	NA
8/2024	XXXXXXXB55399	IAD	Influenza A virus	negative	NA
8/2024	XXXXXXXB55446	IAD	Influenza A virus	negative	NA
3/2024	XXXXXXXB54828	SFO	Severe acute respiratory syndrome coronavirus 2	negative	NA
8/2024	XXXXXXXD18421	SFO	Severe acute respiratory syndrome coronavirus 2	positive	33.39	CT
4/2024	XXXXXXXB20898	SFO	Influenza A virus	negative	NA
12/2023	XXXXXX4-5141	SFO	Influenza A virus	negative	NA
4/2024	XXXXXXXC36844	SFO	Influenza A virus	negative	NA
4/2024	XXXXXXXC30604	IAD	Influenza A virus	negative	NA
7/2024	XXXXXXXD59588	IAD	Influenza A virus	negative	NA
1/2024	XXXXXX7-1959	SFO	Influenza A virus	negative	NA
6/2024	XXXXXXXB39465	SFO	Severe acute respiratory syndrome coronavirus 2	negative	NA
6/2024	XXXXXXXE02113	IAD	Influenza A virus	negative	NA
12/2023	XXXXXX7-0279	SFO	Severe acute respiratory syndrome coronavirus 2	negative	NA
8/2024	XXXXXXXC65786	SFO	Influenza A virus	negative	NA
7/2024	XXXXXXXD63334	SFO	Severe acute respiratory syndrome coronavirus 2	negative	NA
6/2024	XXXXXXXC95223	IAD	Severe acute respiratory syndrome coronavirus 2	negative	NA
12/2023	XXXXXX6-6084	SFO	Influenza A virus	negative	NA
1/2024	XXXXXX8-9765	SFO	Influenza A virus	negative	NA
4/2024	XXXXXXXB20849	SFO	Influenza A virus	negative	NA
10/2023	XXXXXX4-1813	SFO	Influenza A virus	negative	NA
6/2024	XXXXXX3-9637	SFO	Influenza A virus	negative	NA
3/2024	XXXXXXXB97395	SFO	Severe acute respiratory syndrome coronavirus 2	negative	NA
7/2024	XXXXXXXD43670	SFO	Severe acute respiratory syndrome coronavirus 2	negative	NA
5/2024	XXXXXXXC51666	SFO	Severe acute respiratory syndrome coronavirus 2	positive	29.67	CT
5/2024	XXXXXXXB27493	IAD	Influenza A virus	negative	NA
2/2024	XXXXXX8-9809	IAD	Severe acute respiratory syndrome coronavirus 2	negative	NA
12/2023	XXXXXX3-7717	SFO	Influenza A virus	negative	NA
3/2024	XXXXXX7-2267	IAD	Influenza A virus	negative	NA
5/2024	XXXXXXXC21882	SFO	Severe acute respiratory syndrome coronavirus 2	positive	17.14	CT
6/2024	XXXXXXXB43147	SFO	Severe acute respiratory syndrome coronavirus 2	negative	NA
1/2024	XXXXXX5-9497	IAD	Severe acute respiratory syndrome coronavirus 2	negative	NA
10/2023	XXXXXX9-4185	SFO	Influenza A virus	negative	NA
5/2024	XXXXXXXC07606	SFO	Severe acute respiratory syndrome coronavirus 2	negative	NA
10/2023	XXXXXX8-5277	SFO	Severe acute respiratory syndrome coronavirus 2	negative	NA
7/2024	XXXXXXXC85533	SFO	Severe acute respiratory syndrome coronavirus 2	negative	NA
6/2024	XXXXXXXB78574	SFO	Severe acute respiratory syndrome coronavirus 2	negative	NA
1/2024	XXXXXX7-5595	SFO	Influenza A virus	negative	NA
6/2024	XXXXXXXD05935	IAD	Influenza A virus	negative	NA
10/2023	XXXXXX3-6469	SFO	Influenza A virus	negative	NA
8/2024	XXXXXXXC70926	SFO	Influenza A virus	negative	NA
6/2024	XXXXXXXB40030	SFO	Influenza A virus	negative	NA
8/2024	XXXXXXXC68715	SFO	Influenza A virus	negative	NA
7/2024	XXXXXXXD06214	SFO	Severe acute respiratory syndrome coronavirus 2	negative	NA
6/2024	XXXXXXXB38891	SFO	Severe acute respiratory syndrome coronavirus 2	negative	NA
8/2024	XXXXXXXD26126	IAD	Influenza A virus	negative	NA
6/2024	XXXXXXXD40435	SFO	Severe acute respiratory syndrome coronavirus 2	negative	NA
8/2024	XXXXXXXC67032	SFO	Influenza A virus	negative	NA
7/2024	XXXXXXXD61317	SFO	Severe acute respiratory syndrome coronavirus 2	negative	NA
12/2023	XXXXXX4-8417	SFO	Influenza A virus	negative	NA
8/2024	XXXXXXXC92302	IAD	Severe acute respiratory syndrome coronavirus 2	negative	NA
5/2024	XXXXXXXC16147	SFO	Influenza A virus	negative	NA
7/2024	XXXXXXXD01954	IAD	Influenza A virus	negative	NA
10/2023	XXXXXX5-5078	IAD	Influenza A virus	negative	NA
1/2024	XXXXXX9-8271	IAD	Severe acute respiratory syndrome coronavirus 2	negative	NA
8/2024	XXXXXXXD24862	SFO	Severe acute respiratory syndrome coronavirus 2	positive	35.95	CT
6/2024	XXXXXXXB49260	IAD	Influenza A virus	negative	NA
5/2024	XXXXXXXC06489	SFO	Severe acute respiratory syndrome coronavirus 2	positive	19.94	CT
5/2024	XXXXXXXB68616	IAD	Influenza A virus	negative	NA
12/2023	XXXXXX6-2585	SFO	Influenza A virus	negative	NA
12/2023	XXXXXX4-8417	SFO	Severe acute respiratory syndrome coronavirus 2	negative	NA
5/2024	XXXXXXXB47779	SFO	Severe acute respiratory syndrome coronavirus 2	negative	NA
5/2024	XXXXXXXC10906	IAD	Influenza A virus	negative	NA
12/2023	XXXXXX5-2226	SFO	Influenza A virus	negative	NA
5/2024	XXXXXXXC20496	SFO	Influenza A virus	negative	NA
12/2023	XXXXXX4-6497	IAD	Influenza A virus	negative	NA
7/2024	XXXXXXXD61560	SFO	Severe acute respiratory syndrome coronavirus 2	negative	NA
8/2024	XXXXXXXC71097	SFO	Influenza A virus	negative	NA
6/2024	XXXXXXXC87848	SFO	Severe acute respiratory syndrome coronavirus 2	negative	NA
1/2024	XXXXXX7-8341	SFO	Severe acute respiratory syndrome coronavirus 2	negative	NA
12/2023	XXXXXX9-8431	IAD	Influenza A virus	negative	NA
8/2024	XXXXXXXD06928	SFO	Severe acute respiratory syndrome coronavirus 2	negative	NA
2/2024	XXXXXX0-9015	SFO	Influenza A virus	negative	NA
3/2024	XXXXXXXB96074	IAD	Severe acute respiratory syndrome coronavirus 2	negative	NA
7/2024	XXXXXXXD43613	SFO	Severe acute respiratory syndrome coronavirus 2	negative	NA
3/2024	XXXXXXXB33036	SFO	Severe acute respiratory syndrome coronavirus 2	negative	NA
6/2024	XXXXXXXB79562	SFO	Influenza A virus	negative	NA
1/2024	XXXXXX5-5823	SFO	Influenza A virus	negative	NA
1/2024	XXXXXX5-3941	SFO	Severe acute respiratory syndrome coronavirus 2	negative	NA
5/2024	XXXXXXXC11302	SFO	Influenza A virus	negative	NA
6/2024	XXXXXXXB79923	SFO	Influenza A virus	negative	NA
12/2023	XXXXXX4-4945	SFO	Influenza A virus	negative	NA
5/2024	XXXXXXXC56856	SFO	Severe acute respiratory syndrome coronavirus 2	negative	NA
6/2024	XXXXXXXC94467	IAD	Influenza A virus	negative	NA
7/2024	XXXXXXXD44093	SFO	Influenza A virus	negative	NA
5/2024	XXXXXXXC19924	SFO	Influenza A virus	negative	NA
3/2024	XXXXXX1-1282	SFO	Influenza A virus	negative	NA
7/2024	XXXXXXXC85024	SFO	Severe acute respiratory syndrome coronavirus 2	negative	NA
1/2024	XXXXXX5-2980	SFO	Influenza A virus	negative	NA
3/2024	XXXXXX8-0934	IAD	Severe acute respiratory syndrome coronavirus 2	negative	NA
7/2024	XXXXXXXC86414	SFO	Influenza A virus	negative	NA
6/2024	XXXXXXXB39890	SFO	Influenza A virus	negative	NA
6/2024	XXXXXXXC99489	IAD	Severe acute respiratory syndrome coronavirus 2	negative	NA
2/2024	XXXXXX4-4850	SFO	Influenza A virus	negative	NA
1/2024	XXXXXX5-4175	SFO	Severe acute respiratory syndrome coronavirus 2	negative	NA
3/2024	XXXXXXXB30877	IAD	Influenza A virus	negative	NA
1/2024	XXXXXX0-0813	IAD	Severe acute respiratory syndrome coronavirus 2	negative	NA
2/2024	XXXXXX8-7813	SFO	Influenza A virus	negative	NA
10/2023	XXXXXX8-9351	SFO	Severe acute respiratory syndrome coronavirus 2	negative	NA
5/2024	XXXXXXXC06249	SFO	Severe acute respiratory syndrome coronavirus 2	negative	NA
7/2024	XXXXXXXC86579	SFO	Influenza A virus	negative	NA
4/2024	XXXXXXXB20887	SFO	Severe acute respiratory syndrome coronavirus 2	negative	NA
4/2024	XXXXXXXC31230	SFO	Influenza A virus	negative	NA
3/2024	XXXXXXXB97637	SFO	Influenza A virus	negative	NA
6/2024	XXXXXXXC88688	SFO	Severe acute respiratory syndrome coronavirus 2	negative	NA
6/2024	XXXXXXXD00576	IAD	Severe acute respiratory syndrome coronavirus 2	negative	NA
6/2024	XXXXXXXE02177	IAD	Severe acute respiratory syndrome coronavirus 2	negative	NA
8/2024	XXXXXXXD07047	SFO	Influenza A virus	negative	NA
6/2024	XXXXXXXC87784	SFO	Severe acute respiratory syndrome coronavirus 2	negative	NA
7/2024	XXXXXXXD55799	SFO	Severe acute respiratory syndrome coronavirus 2	negative	NA
12/2023	XXXXXX2-9731	IAD	Severe acute respiratory syndrome coronavirus 2	negative	NA
7/2024	XXXXXXXD43756	SFO	Severe acute respiratory syndrome coronavirus 2	negative	NA
7/2024	XXXXXXXD57590	SFO	Severe acute respiratory syndrome coronavirus 2	negative	NA
6/2024	XXXXXX8-7413	SFO	Severe acute respiratory syndrome coronavirus 2	negative	NA
4/2024	XXXXXXXC33665	SFO	Severe acute respiratory syndrome coronavirus 2	negative	NA
8/2024	XXXXXXXD12068	SFO	Influenza A virus	negative	NA
5/2024	XXXXXXXC48800	IAD	Severe acute respiratory syndrome coronavirus 2	negative	NA
12/2023	XXXXXX0-7352	IAD	Influenza A virus	negative	NA
6/2024	XXXXXXXB40554	SFO	Severe acute respiratory syndrome coronavirus 2	negative	NA
6/2024	XXXXXXXC00691	IAD	Severe acute respiratory syndrome coronavirus 2	negative	NA
6/2024	XXXXXXXB44239	SFO	Influenza A virus	negative	NA
2/2024	XXXXXX0-1012	SFO	Influenza A virus	negative	NA
6/2024	XXXXXXXB77023	SFO	Severe acute respiratory syndrome coronavirus 2	negative	NA
12/2023	XXXXXX6-6328	SFO	Influenza A virus	negative	NA
8/2024	XXXXXXXD07902	IAD	Influenza A virus	negative	NA
2/2024	XXXXXX1-7609	SFO	Influenza A virus	negative	NA
12/2023	XXXXXX6-1326	SFO	Severe acute respiratory syndrome coronavirus 2	negative	NA
11/2023	XXXXXX7-6173	IAD	Influenza A virus	negative	NA
1/2024	XXXXXX2-9540	IAD	Severe acute respiratory syndrome coronavirus 2	negative	NA
6/2024	XXXXXXXB39616	SFO	Severe acute respiratory syndrome coronavirus 2	negative	NA
12/2023	XXXXXX3-2625	IAD	Influenza A virus	negative	NA
7/2024	XXXXXXXC86607	SFO	Influenza A virus	negative	NA
8/2024	XXXXXXXD11461	SFO	Severe acute respiratory syndrome coronavirus 2	negative	NA
6/2024	XXXXXXXB44134	SFO	Severe acute respiratory syndrome coronavirus 2	negative	NA
10/2023	XXXXXX2-5119	IAD	Severe acute respiratory syndrome coronavirus 2	negative	NA
8/2024	XXXXXXXD27792	IAD	Influenza A virus	negative	NA
12/2023	XXXXXX3-1975	SFO	Influenza A virus	negative	NA
3/2024	XXXXXXXB33049	SFO	Influenza A virus	negative	NA
6/2024	XXXXXXXB49338	IAD	Influenza A virus	negative	NA
6/2024	XXXXXXXB50413	SFO	Severe acute respiratory syndrome coronavirus 2	negative	NA
7/2024	XXXXXXXD61291	SFO	Severe acute respiratory syndrome coronavirus 2	negative	NA
2/2024	XXXXXX6-3215	IAD	Influenza A virus	negative	NA
6/2024	XXXXXXXB40000	SFO	Influenza A virus	negative	NA
1/2024	XXXXXX3-2295	IAD	Severe acute respiratory syndrome coronavirus 2	negative	NA
6/2024	XXXXXXXB79194	IAD	Severe acute respiratory syndrome coronavirus 2	negative	NA
8/2024	XXXXXXXD11573	SFO	Influenza A virus	negative	NA
6/2024	XXXXXXXC88709	SFO	Severe acute respiratory syndrome coronavirus 2	negative	NA
2/2024	XXXXXX8-8123	IAD	Severe acute respiratory syndrome coronavirus 2	positive	25.01	CT
2/2024	XXXXXX1-2790	IAD	Influenza A virus	negative	NA
4/2024	XXXXXXXB23735	SFO	Influenza A virus	negative	NA
7/2024	XXXXXXXD37285	IAD	Influenza A virus	negative	NA
6/2024	XXXXXXXB41378	SFO	Severe acute respiratory syndrome coronavirus 2	negative	NA
1/2024	XXXXXX3-1710	IAD	Severe acute respiratory syndrome coronavirus 2	negative	NA
2/2024	XXXXXX4-5614	SFO	Severe acute respiratory syndrome coronavirus 2	negative	NA
5/2024	XXXXXXXB48108	SFO	Severe acute respiratory syndrome coronavirus 2	negative	NA
6/2024	XXXXXXXE00002	IAD	Severe acute respiratory syndrome coronavirus 2	negative	NA
1/2024	XXXXXX0-3372	IAD	Severe acute respiratory syndrome coronavirus 2	negative	NA
10/2023	XXXXXX3-7657	IAD	Influenza A virus	negative	NA
10/2023	XXXXXX4-5491	SFO	Influenza A virus	negative	NA
12/2023	XXXXXX4-3642	IAD	Influenza A virus	negative	NA
6/2024	XXXXXXXB39439	SFO	Influenza A virus	positive	35.47	CT
6/2024	XXXXXXXD23488	IAD	Influenza A virus	negative	NA
2/2024	XXXXXX5-2951	IAD	Influenza A virus	negative	NA
6/2024	XXXXXXXC88710	SFO	Influenza A virus	negative	NA
2/2024	XXXXXX4-5223	IAD	Influenza A virus	negative	NA
3/2024	XXXXXXXB27047	SFO	Influenza A virus	negative	NA
8/2024	XXXXXXXC87310	SFO	Influenza A virus	negative	NA
1/2024	XXXXXX8-3269	SFO	Severe acute respiratory syndrome coronavirus 2	negative	NA
3/2024	XXXXXXXB26574	SFO	Influenza A virus	negative	NA
6/2024	XXXXXXXB78677	SFO	Influenza A virus	negative	NA
5/2024	XXXXXXXC06958	SFO	Influenza A virus	negative	NA
4/2024	XXXXXXXC36789	SFO	Severe acute respiratory syndrome coronavirus 2	negative	NA
4/2024	XXXXXX6-4106	IAD	Severe acute respiratory syndrome coronavirus 2	negative	NA
3/2024	XXXXXX1-7035	SFO	Severe acute respiratory syndrome coronavirus 2	negative	NA
6/2024	XXXXXXXB37961	SFO	Influenza A virus	negative	NA
5/2024	XXXXXXXC51796	SFO	Severe acute respiratory syndrome coronavirus 2	negative	NA
1/2024	XXXXXXXB96549	SFO	Influenza A virus	negative	NA
7/2024	XXXXXXXD62410	SFO	Influenza A virus	negative	NA
4/2024	XXXXXXXB56924	SFO	Influenza A virus	negative	NA
1/2024	XXXXXX3-2929	IAD	Severe acute respiratory syndrome coronavirus 2	negative	NA
5/2024	XXXXXXXC21819	SFO	Influenza A virus	negative	NA
6/2024	XXXXXXXC96832	IAD	Severe acute respiratory syndrome coronavirus 2	negative	NA
6/2024	XXXXXXXB50138	SFO	Influenza A virus	negative	NA
5/2024	XXXXXXXC51595	SFO	Influenza A virus	negative	NA
7/2024	XXXXXXXD60341	IAD	Influenza A virus	negative	NA
8/2024	XXXXXXXD20550	SFO	Influenza A virus	negative	NA
5/2024	XXXXXXXB99681	IAD	Influenza A virus	negative	NA
6/2024	XXXXXXXC88709	SFO	Influenza A virus	negative	NA
7/2024	XXXXXXXD17360	SFO	Severe acute respiratory syndrome coronavirus 2	negative	NA
6/2024	XXXXXXXB42643	SFO	Influenza A virus	negative	NA
8/2024	XXXXXXXD51542	SFO	Influenza A virus	negative	NA
5/2024	XXXXXXXC19024	SFO	Influenza A virus	negative	NA
4/2024	XXXXXXXB56825	IAD	Severe acute respiratory syndrome coronavirus 2	negative	NA
8/2024	XXXXXXXD26155	IAD	Severe acute respiratory syndrome coronavirus 2	negative	NA
7/2024	XXXXXXXC85283	SFO	Influenza A virus	negative	NA
8/2024	XXXXXXXD26909	SFO	Severe acute respiratory syndrome coronavirus 2	negative	NA
2/2024	XXXXXX8-8031	IAD	Influenza A virus	negative	NA
10/2023	XXXXXX5-2559	IAD	Severe acute respiratory syndrome coronavirus 2	negative	NA
7/2024	XXXXXXXD55844	SFO	Severe acute respiratory syndrome coronavirus 2	negative	NA
5/2024	XXXXXXXC11258	SFO	Influenza A virus	negative	NA
3/2024	XXXXXXXB88962	SFO	Severe acute respiratory syndrome coronavirus 2	negative	NA
8/2024	XXXXXXXD25781	IAD	Influenza A virus	negative	NA
3/2024	XXXXXXXB95350	SFO	Severe acute respiratory syndrome coronavirus 2	positive	31.01	CT
11/2023	XXXXXX5-4935	IAD	Influenza A virus	negative	NA
8/2024	XXXXXXXC66325	SFO	Influenza A virus	negative	NA
8/2024	XXXXXXXD36399	SFO	Severe acute respiratory syndrome coronavirus 2	negative	NA
3/2024	XXXXXXXB97083	SFO	Influenza A virus	negative	NA
5/2024	XXXXXXXC57443	SFO	Severe acute respiratory syndrome coronavirus 2	negative	NA
1/2024	XXXXXX3-2802	IAD	Severe acute respiratory syndrome coronavirus 2	negative	NA
7/2024	XXXXXXXD06264	SFO	Influenza A virus	negative	NA
7/2024	XXXXXXXD59658	IAD	Influenza A virus	negative	NA
4/2024	XXXXXXXC33500	SFO	Severe acute respiratory syndrome coronavirus 2	positive	31.27	CT
1/2024	XXXXXX3-1336	IAD	Severe acute respiratory syndrome coronavirus 2	negative	NA
5/2024	XXXXXXXC63583	SFO	Severe acute respiratory syndrome coronavirus 2	negative	NA
8/2024	XXXXXXXD44351	IAD	Influenza A virus	negative	NA
5/2024	XXXXXXXB47784	SFO	Severe acute respiratory syndrome coronavirus 2	negative	NA
8/2024	XXXXXXXD17319	SFO	Severe acute respiratory syndrome coronavirus 2	negative	NA
10/2023	XXXXXX5-8209	SFO	Influenza A virus	negative	NA
8/2024	XXXXXXXD11441	SFO	Severe acute respiratory syndrome coronavirus 2	negative	NA
6/2024	XXXXXXXC96855	IAD	Severe acute respiratory syndrome coronavirus 2	negative	NA
10/2023	XXXXXX5-8132	IAD	Influenza A virus	negative	NA
10/2023	XXXXXX5-3847	SFO	Influenza A virus	negative	NA
4/2024	XXXXXXXC38701	SFO	Severe acute respiratory syndrome coronavirus 2	positive	34.96	CT
6/2024	XXXXXXXB91650	SFO	Influenza A virus	negative	NA
5/2024	XXXXXXXB75903	IAD	Influenza A virus	negative	NA
3/2024	XXXXXX0-6990	SFO	Severe acute respiratory syndrome coronavirus 2	negative	NA
1/2024	XXXXXX6-2805	SFO	Influenza A virus	negative	NA
7/2024	XXXXXXXD63519	SFO	Severe acute respiratory syndrome coronavirus 2	negative	NA
7/2024	XXXXXXXC91167	SFO	Severe acute respiratory syndrome coronavirus 2	negative	NA
6/2024	XXXXXXXC00700	IAD	Influenza A virus	negative	NA
6/2024	XXXXXXXB51010	SFO	Influenza A virus	negative	NA
5/2024	XXXXXXXC05542	SFO	Severe acute respiratory syndrome coronavirus 2	negative	NA
6/2024	XXXXXXXB44197	SFO	Influenza A virus	negative	NA
5/2024	XXXXXXXC15080	IAD	Influenza A virus	negative	NA
6/2024	XXXXXXXD06027	IAD	Influenza A virus	negative	NA
7/2024	XXXXXXXD07133	SFO	Influenza A virus	negative	NA
5/2024	XXXXXXXC07055	SFO	Severe acute respiratory syndrome coronavirus 2	negative	NA
3/2024	XXXXXX5-7589	IAD	Severe acute respiratory syndrome coronavirus 2	negative	NA
10/2023	XXXXXX3-7655	IAD	Severe acute respiratory syndrome coronavirus 2	negative	NA
5/2024	XXXXXXXB47791	SFO	Influenza A virus	negative	NA
8/2024	XXXXXXXD20173	SFO	Influenza A virus	negative	NA
10/2023	XXXXXX3-8344	SFO	Severe acute respiratory syndrome coronavirus 2	negative	NA
6/2024	XXXXXXXD23936	SFO	Influenza A virus	negative	NA
6/2024	XXXXXXXC88949	SFO	Influenza A virus	negative	NA
4/2024	XXXXXXXB64625	SFO	Severe acute respiratory syndrome coronavirus 2	positive	29.75	CT
6/2024	XXXXXXXB41362	SFO	Severe acute respiratory syndrome coronavirus 2	negative	NA
6/2024	XXXXXXXD04665	IAD	Severe acute respiratory syndrome coronavirus 2	negative	NA
2/2024	XXXXXX5-9674	IAD	Severe acute respiratory syndrome coronavirus 2	negative	NA
7/2024	XXXXXXXC90390	SFO	Severe acute respiratory syndrome coronavirus 2	negative	NA
1/2024	XXXXXX4-1864	IAD	Severe acute respiratory syndrome coronavirus 2	negative	NA
4/2024	XXXXXXXB54066	SFO	Influenza A virus	negative	NA
2/2024	XXXXXX0-6480	SFO	Severe acute respiratory syndrome coronavirus 2	negative	NA
5/2024	XXXXXXXC00774	IAD	Severe acute respiratory syndrome coronavirus 2	negative	NA
10/2023	XXXXXX7-7521	IAD	Influenza A virus	negative	NA
6/2024	XXXXXXXD24044	SFO	Influenza A virus	negative	NA
10/2023	XXXXXX4-7396	SFO	Influenza A virus	negative	NA
2/2024	XXXXXX8-8414	IAD	Severe acute respiratory syndrome coronavirus 2	positive	18.16	CT
3/2024	XXXXXX5-4985	IAD	Severe acute respiratory syndrome coronavirus 2	negative	NA
3/2024	XXXXXXXB95210	SFO	Influenza A virus	negative	NA
10/2023	XXXXXX3-7930	SFO	Severe acute respiratory syndrome coronavirus 2	negative	NA
8/2024	XXXXXXXD20540	SFO	Severe acute respiratory syndrome coronavirus 2	negative	NA
7/2024	XXXXXXXD21622	SFO	Severe acute respiratory syndrome coronavirus 2	negative	NA
3/2024	XXXXXXXB97494	SFO	Influenza A virus	negative	NA
5/2024	XXXXXXXC08515	SFO	Severe acute respiratory syndrome coronavirus 2	negative	NA
1/2024	XXXXXXXB96721	SFO	Severe acute respiratory syndrome coronavirus 2	negative	NA
11/2023	XXXXXX9-4909	SFO	Severe acute respiratory syndrome coronavirus 2	negative	NA
1/2024	XXXXXX8-9034	SFO	Influenza A virus	positive	28.66	CT
10/2023	XXXXXX5-2964	SFO	Influenza A virus	negative	NA
7/2024	XXXXXXXD38834	SFO	Influenza A virus	negative	NA
6/2024	XXXXXXXB38956	SFO	Influenza A virus	negative	NA
4/2024	XXXXXXXB58165	SFO	Influenza A virus	negative	NA
6/2024	XXXXXXXB42982	SFO	Severe acute respiratory syndrome coronavirus 2	negative	NA
4/2024	XXXXXXXB57083	SFO	Severe acute respiratory syndrome coronavirus 2	negative	NA
5/2024	XXXXXXXC25058	SFO	Severe acute respiratory syndrome coronavirus 2	negative	NA
7/2024	XXXXXXXC92150	IAD	Influenza A virus	negative	NA
11/2023	XXXXXX8-6215	SFO	Influenza A virus	negative	NA
8/2024	XXXXXXXC72434	SFO	Influenza A virus	negative	NA
2/2024	XXXXXX8-6357	IAD	Severe acute respiratory syndrome coronavirus 2	negative	NA
8/2024	XXXXXXXD07118	SFO	Severe acute respiratory syndrome coronavirus 2	negative	NA
1/2024	XXXXXX4-1618	IAD	Severe acute respiratory syndrome coronavirus 2	negative	NA
10/2023	XXXXXX7-7480	IAD	Severe acute respiratory syndrome coronavirus 2	positive	23.89	CT
7/2024	XXXXXXXD20889	SFO	Severe acute respiratory syndrome coronavirus 2	negative	NA
10/2023	XXXXXX3-6998	SFO	Influenza A virus	negative	NA
7/2024	XXXXXXXD48715	SFO	Severe acute respiratory syndrome coronavirus 2	negative	NA
7/2024	XXXXXXXD18283	SFO	Severe acute respiratory syndrome coronavirus 2	negative	NA
6/2024	XXXXXXXC00643	IAD	Influenza A virus	negative	NA
12/2023	XXXXXX9-8073	IAD	Severe acute respiratory syndrome coronavirus 2	negative	NA
7/2024	XXXXXXXC85987	SFO	Influenza A virus	negative	NA
5/2024	XXXXXXXC11256	SFO	Influenza A virus	negative	NA
4/2024	XXXXXXXB54073	SFO	Severe acute respiratory syndrome coronavirus 2	negative	NA
4/2024	XXXXXXXB53983	SFO	Severe acute respiratory syndrome coronavirus 2	negative	NA
12/2023	XXXXXX4-2533	IAD	Influenza A virus	negative	NA
3/2024	XXXXXX6-8818	IAD	Influenza A virus	negative	NA
7/2024	XXXXXXXD61544	SFO	Influenza A virus	negative	NA
12/2023	XXXXXX4-9928	SFO	Influenza A virus	negative	NA
1/2024	XXXXXX6-8972	SFO	Severe acute respiratory syndrome coronavirus 2	negative	NA
10/2023	XXXXXX9-5930	IAD	Influenza A virus	negative	NA
1/2024	XXXXXX5-3462	SFO	Influenza A virus	negative	NA
4/2024	XXXXXXXB62064	SFO	Influenza A virus	negative	NA
1/2024	XXXXXX7-6224	SFO	Severe acute respiratory syndrome coronavirus 2	negative	NA
11/2023	XXXXXX9-4480	IAD	Severe acute respiratory syndrome coronavirus 2	negative	NA
3/2024	XXXXXXXB26985	SFO	Severe acute respiratory syndrome coronavirus 2	negative	NA
3/2024	XXXXXX1-0883	SFO	Severe acute respiratory syndrome coronavirus 2	positive	22.06	CT
11/2023	XXXXXX9-4145	SFO	Influenza A virus	negative	NA
3/2024	XXXXXX6-4037	SFO	Severe acute respiratory syndrome coronavirus 2	negative	NA
12/2023	XXXXXX0-3428	IAD	Influenza A virus	negative	NA
6/2024	XXXXXXXD24070	SFO	Severe acute respiratory syndrome coronavirus 2	negative	NA
5/2024	XXXXXXXC27133	SFO	Influenza A virus	negative	NA
5/2024	XXXXXXXC19602	SFO	Influenza A virus	negative	NA
7/2024	XXXXXXXC84630	SFO	Influenza A virus	negative	NA
7/2024	XXXXXXXC84798	SFO	Severe acute respiratory syndrome coronavirus 2	negative	NA
10/2023	XXXXXX3-7706	IAD	Severe acute respiratory syndrome coronavirus 2	negative	NA
12/2023	XXXXXX5-0242	SFO	Severe acute respiratory syndrome coronavirus 2	negative	NA
1/2024	XXXXXX7-5594	SFO	Severe acute respiratory syndrome coronavirus 2	positive	14.38	CT
6/2024	XXXXXXXB49275	IAD	Severe acute respiratory syndrome coronavirus 2	negative	NA
8/2024	XXXXXXXC94821	IAD	Severe acute respiratory syndrome coronavirus 2	negative	NA
10/2023	XXXXXX9-3058	SFO	Severe acute respiratory syndrome coronavirus 2	negative	NA
4/2024	XXXXXXXB64619	SFO	Severe acute respiratory syndrome coronavirus 2	negative	NA
2/2024	XXXXXX1-5018	SFO	Severe acute respiratory syndrome coronavirus 2	negative	NA
10/2023	XXXXXX0-8116	IAD	Severe acute respiratory syndrome coronavirus 2	negative	NA
3/2024	XXXXXX1-1047	SFO	Influenza A virus	negative	NA
7/2024	XXXXXXXD62490	SFO	Severe acute respiratory syndrome coronavirus 2	negative	NA
6/2024	XXXXXXXB44303	SFO	Severe acute respiratory syndrome coronavirus 2	negative	NA
1/2024	XXXXXX4-3150	SFO	Influenza A virus	negative	NA
8/2024	XXXXXXXD27881	IAD	Severe acute respiratory syndrome coronavirus 2	negative	NA
5/2024	XXXXXXXC05496	SFO	Influenza A virus	negative	NA
7/2024	XXXXXXXD63752	SFO	Influenza A virus	negative	NA
11/2023	XXXXXX5-2018	SFO	Severe acute respiratory syndrome coronavirus 2	negative	NA
10/2023	XXXXXX9-5576	SFO	Severe acute respiratory syndrome coronavirus 2	negative	NA
10/2023	XXXXXX9-4150	SFO	Influenza A virus	negative	NA
10/2023	XXXXXX4-5311	SFO	Influenza A virus	negative	NA
5/2024	XXXXXXXC11212	SFO	Influenza A virus	negative	NA
8/2024	XXXXXXXD21969	IAD	Severe acute respiratory syndrome coronavirus 2	negative	NA
3/2024	XXXXXX0-7087	SFO	Influenza A virus	negative	NA
12/2023	XXXXXX4-2570	IAD	Severe acute respiratory syndrome coronavirus 2	negative	NA
10/2023	XXXXXX5-9522	SFO	Influenza A virus	negative	NA
5/2024	XXXXXXXC21725	SFO	Influenza A virus	negative	NA
12/2023	XXXXXX4-7611	IAD	Influenza A virus	negative	NA
11/2023	XXXXXX9-5999	IAD	Influenza A virus	negative	NA
5/2024	XXXXXXXC07074	SFO	Severe acute respiratory syndrome coronavirus 2	negative	NA
5/2024	XXXXXXXB70290	IAD	Influenza A virus	negative	NA
8/2024	XXXXXXXD22005	IAD	Influenza A virus	negative	NA
5/2024	XXXXXXXB99611	IAD	Severe acute respiratory syndrome coronavirus 2	negative	NA
3/2024	XXXXXX7-0595	IAD	Severe acute respiratory syndrome coronavirus 2	positive	22.24	CT
1/2024	XXXXXX7-7887	IAD	Influenza A virus	negative	NA
6/2024	XXXXXXXB49502	IAD	Influenza A virus	negative	NA
7/2024	XXXXXXXD63063	IAD	Severe acute respiratory syndrome coronavirus 2	negative	NA
5/2024	XXXXXXXC14664	IAD	Severe acute respiratory syndrome coronavirus 2	negative	NA
10/2023	XXXXXX8-7987	IAD	Severe acute respiratory syndrome coronavirus 2	negative	NA
8/2024	XXXXXXXD27972	IAD	Severe acute respiratory syndrome coronavirus 2	negative	NA
6/2024	XXXXXXXC02009	SFO	Severe acute respiratory syndrome coronavirus 2	positive	27.34	CT
7/2024	XXXXXXXC86868	SFO	Severe acute respiratory syndrome coronavirus 2	negative	NA
1/2024	XXXXXX9-8093	IAD	Influenza A virus	negative	NA
8/2024	XXXXXXXD26773	SFO	Influenza A virus	negative	NA
6/2024	XXXXXXXC00705	IAD	Severe acute respiratory syndrome coronavirus 2	negative	NA
5/2024	XXXXXXXB24693	IAD	Influenza A virus	negative	NA
11/2023	XXXXXX5-5003	IAD	Influenza A virus	negative	NA
5/2024	XXXXXXXC04812	SFO	Severe acute respiratory syndrome coronavirus 2	positive	29.43	CT
1/2024	XXXXXX9-7954	IAD	Influenza A virus	negative	NA
2/2024	XXXXXX1-9913	SFO	Influenza A virus	negative	NA
3/2024	XXXXXXXB32990	SFO	Influenza A virus	negative	NA
2/2024	XXXXXX1-7448	SFO	Severe acute respiratory syndrome coronavirus 2	negative	NA
12/2023	XXXXXX6-3362	SFO	Severe acute respiratory syndrome coronavirus 2	negative	NA
11/2023	XXXXXX8-7645	SFO	Severe acute respiratory syndrome coronavirus 2	negative	NA
2/2024	XXXXXX8-8458	IAD	Influenza A virus	negative	NA
4/2024	XXXXXXXB62287	SFO	Influenza A virus	negative	NA
10/2023	XXXXXX8-6015	IAD	Influenza A virus	negative	NA
7/2024	XXXXXXXD29983	SFO	Severe acute respiratory syndrome coronavirus 2	negative	NA
6/2024	XXXXXXXB39748	SFO	Severe acute respiratory syndrome coronavirus 2	negative	NA
5/2024	XXXXXXXB99658	IAD	Influenza A virus	negative	NA
5/2024	XXXXXXXC37978	SFO	Severe acute respiratory syndrome coronavirus 2	negative	NA
5/2024	XXXXXXXB55923	IAD	Severe acute respiratory syndrome coronavirus 2	positive	14.9	CT
10/2023	XXXXXX3-2090	IAD	Severe acute respiratory syndrome coronavirus 2	negative	NA
7/2024	XXXXXXXC86654	SFO	Severe acute respiratory syndrome coronavirus 2	negative	NA
2/2024	XXXXXX4-4938	SFO	Influenza A virus	negative	NA
6/2024	XXXXXXXB45807	SFO	Severe acute respiratory syndrome coronavirus 2	negative	NA
6/2024	XXXXXXXC88718	SFO	Severe acute respiratory syndrome coronavirus 2	negative	NA
8/2024	XXXXXXXB55391	IAD	Influenza A virus	negative	NA
2/2024	XXXXXX0-4367	SFO	Severe acute respiratory syndrome coronavirus 2	negative	NA
5/2024	XXXXXXXC49249	IAD	Influenza A virus	negative	NA
7/2024	XXXXXXXD06301	SFO	Severe acute respiratory syndrome coronavirus 2	negative	NA
7/2024	XXXXXXXD57667	SFO	Influenza A virus	negative	NA
5/2024	XXXXXXXC11292	SFO	Influenza A virus	negative	NA
4/2024	XXXXXXXC34715	SFO	Severe acute respiratory syndrome coronavirus 2	negative	NA
2/2024	XXXXXX7-3767	IAD	Influenza A virus	negative	NA
6/2024	XXXXXXXB40651	SFO	Severe acute respiratory syndrome coronavirus 2	negative	NA
8/2024	XXXXXXXD27581	SFO	Influenza A virus	negative	NA
3/2024	XXXXXXXB30830	IAD	Influenza A virus	negative	NA
11/2023	XXXXXX8-7256	SFO	Influenza A virus	negative	NA
4/2024	XXXXXXXB54060	SFO	Severe acute respiratory syndrome coronavirus 2	negative	NA
4/2024	XXXXXXXC47345	SFO	Severe acute respiratory syndrome coronavirus 2	negative	NA
6/2024	XXXXXXXB44637	SFO	Severe acute respiratory syndrome coronavirus 2	negative	NA
8/2024	XXXXXXXC42699	IAD	Influenza A virus	negative	NA
7/2024	XXXXXXXD63000	IAD	Influenza A virus	negative	NA
2/2024	XXXXXX8-8564	IAD	Influenza A virus	negative	NA
5/2024	XXXXXX6-3292	IAD	Influenza A virus	negative	NA
12/2023	XXXXXX4-8375	SFO	Severe acute respiratory syndrome coronavirus 2	negative	NA
7/2024	XXXXXXXD01822	IAD	Severe acute respiratory syndrome coronavirus 2	negative	NA
6/2024	XXXXXXXB36830	SFO	Influenza A virus	negative	NA
3/2024	XXXXXXXB95289	SFO	Influenza A virus	negative	NA
7/2024	XXXXXXXD12878	SFO	Severe acute respiratory syndrome coronavirus 2	negative	NA
8/2024	XXXXXXXC92235	IAD	Influenza A virus	negative	NA
10/2023	XXXXXX3-9043	SFO	Influenza A virus	negative	NA
5/2024	XXXXXXXC05659	SFO	Severe acute respiratory syndrome coronavirus 2	negative	NA
5/2024	XXXXXXXC21775	SFO	Severe acute respiratory syndrome coronavirus 2	negative	NA
3/2024	XXXXXX0-6285	SFO	Severe acute respiratory syndrome coronavirus 2	negative	NA
5/2024	XXXXXXXC50320	IAD	Severe acute respiratory syndrome coronavirus 2	negative	NA
7/2024	XXXXXXXD12803	SFO	Influenza A virus	negative	NA
1/2024	XXXXXX7-8153	SFO	Influenza A virus	negative	NA
3/2024	XXXXXXXB93637	SFO	Influenza A virus	positive	29.52	CT
4/2024	XXXXXXXC47350	SFO	Severe acute respiratory syndrome coronavirus 2	negative	NA
5/2024	XXXXXXXC14943	IAD	Influenza A virus	negative	NA
8/2024	XXXXXXXD41316	IAD	Influenza A virus	negative	NA
7/2024	XXXXXXXD32934	IAD	Influenza A virus	negative	NA
2/2024	XXXXXX5-1275	IAD	Severe acute respiratory syndrome coronavirus 2	negative	NA
2/2024	XXXXXX8-7285	SFO	Influenza A virus	negative	NA
2/2024	XXXXXX0-6230	SFO	Severe acute respiratory syndrome coronavirus 2	negative	NA
4/2024	XXXXXXXB55101	SFO	Severe acute respiratory syndrome coronavirus 2	negative	NA
11/2023	XXXXXX0-7233	IAD	Influenza A virus	negative	NA
11/2023	XXXXXX0-7185	IAD	Severe acute respiratory syndrome coronavirus 2	negative	NA
12/2023	XXXXXX4-3942	SFO	Severe acute respiratory syndrome coronavirus 2	negative	NA
7/2024	XXXXXXXD58917	IAD	Influenza A virus	negative	NA
7/2024	XXXXXXXD35272	SFO	Influenza A virus	negative	NA
1/2024	XXXXXX5-4039	SFO	Influenza A virus	negative	NA
11/2023	XXXXXX8-8200	SFO	Severe acute respiratory syndrome coronavirus 2	negative	NA
10/2023	XXXXXX9-8761	IAD	Influenza A virus	negative	NA
7/2024	XXXXXXXD42750	IAD	Severe acute respiratory syndrome coronavirus 2	negative	NA
3/2024	XXXXXXXB26587	SFO	Severe acute respiratory syndrome coronavirus 2	negative	NA
4/2024	XXXXXXXB33600	SFO	Influenza A virus	negative	NA
5/2024	XXXXXXXC04665	SFO	Influenza A virus	negative	NA
6/2024	XXXXXXXB39069	SFO	Influenza A virus	negative	NA
7/2024	XXXXXXXD59992	IAD	Severe acute respiratory syndrome coronavirus 2	negative	NA
8/2024	XXXXXXXC72517	SFO	Severe acute respiratory syndrome coronavirus 2	negative	NA
1/2024	XXXXXX4-5812	IAD	Severe acute respiratory syndrome coronavirus 2	negative	NA
7/2024	XXXXXXXD43544	SFO	Severe acute respiratory syndrome coronavirus 2	negative	NA
1/2024	XXXXXX8-0529	SFO	Influenza A virus	negative	NA
5/2024	XXXXXXXC11184	SFO	Severe acute respiratory syndrome coronavirus 2	negative	NA
10/2023	XXXXXX3-9247	IAD	Influenza A virus	negative	NA
8/2024	XXXXXXXC68667	SFO	Severe acute respiratory syndrome coronavirus 2	negative	NA
3/2024	XXXXXX7-0658	IAD	Severe acute respiratory syndrome coronavirus 2	positive	20.24	CT
7/2024	XXXXXXXD34982	SFO	Influenza A virus	negative	NA
7/2024	XXXXXXXD23965	SFO	Severe acute respiratory syndrome coronavirus 2	negative	NA
12/2023	XXXXXX3-2464	SFO	Severe acute respiratory syndrome coronavirus 2	negative	NA
2/2024	XXXXXX8-9799	SFO	Severe acute respiratory syndrome coronavirus 2	negative	NA
7/2024	XXXXXXXD59711	IAD	Influenza A virus	negative	NA
5/2024	XXXXXXXC02874	SFO	Severe acute respiratory syndrome coronavirus 2	negative	NA
6/2024	XXXXXXXC88646	SFO	Severe acute respiratory syndrome coronavirus 2	negative	NA
3/2024	XXXXXXXB93536	SFO	Influenza A virus	negative	NA
7/2024	XXXXXXXD34947	SFO	Severe acute respiratory syndrome coronavirus 2	negative	NA
11/2023	XXXXXX9-8841	SFO	Influenza A virus	negative	NA
7/2024	XXXXXXXD12539	IAD	Influenza A virus	negative	NA
1/2024	XXXXXX7-2821	SFO	Severe acute respiratory syndrome coronavirus 2	negative	NA
11/2023	XXXXXX0-7473	IAD	Influenza A virus	negative	NA
5/2024	XXXXXXXB68583	IAD	Influenza A virus	negative	NA
2/2024	XXXXXX2-8394	IAD	Severe acute respiratory syndrome coronavirus 2	negative	NA
7/2024	XXXXXXXD57698	SFO	Influenza A virus	negative	NA
5/2024	XXXXXXXC13848	IAD	Severe acute respiratory syndrome coronavirus 2	negative	NA
7/2024	XXXXXXXD41072	SFO	Influenza A virus	negative	NA
3/2024	XXXXXXXB26524	SFO	Severe acute respiratory syndrome coronavirus 2	negative	NA
1/2024	XXXXXX4-3116	IAD	Influenza A virus	negative	NA
5/2024	XXXXXXXB47610	SFO	Influenza A virus	negative	NA
8/2024	XXXXXXXD07863	IAD	Severe acute respiratory syndrome coronavirus 2	positive	17.1	CT
5/2024	XXXXXXXC01348	SFO	Influenza A virus	negative	NA
2/2024	XXXXXX0-6288	SFO	Influenza A virus	negative	NA
8/2024	XXXXXXXC67002	SFO	Influenza A virus	negative	NA
6/2024	XXXXXXXD26468	IAD	Severe acute respiratory syndrome coronavirus 2	negative	NA
1/2024	XXXXXX0-0527	IAD	Influenza A virus	negative	NA
7/2024	XXXXXXXC54774	IAD	Severe acute respiratory syndrome coronavirus 2	negative	NA
6/2024	XXXXXXXB37287	SFO	Severe acute respiratory syndrome coronavirus 2	negative	NA
5/2024	XXXXXXXC59684	SFO	Influenza A virus	negative	NA
11/2023	XXXXXX5-4754	IAD	Influenza A virus	negative	NA
8/2024	XXXXXXXC85590	SFO	Influenza A virus	negative	NA
7/2024	XXXXXXXC85733	SFO	Influenza A virus	negative	NA
6/2024	XXXXXXXD37740	SFO	Severe acute respiratory syndrome coronavirus 2	negative	NA
3/2024	XXXXXXXB24294	SFO	Influenza A virus	negative	NA
6/2024	XXXXXXXB76926	SFO	Severe acute respiratory syndrome coronavirus 2	negative	NA
10/2023	XXXXXX3-6401	SFO	Severe acute respiratory syndrome coronavirus 2	negative	NA
6/2024	XXXXXXXB55961	IAD	Influenza A virus	negative	NA
6/2024	XXXXXXXB47069	IAD	Severe acute respiratory syndrome coronavirus 2	negative	NA
7/2024	XXXXXXXD63458	SFO	Severe acute respiratory syndrome coronavirus 2	negative	NA
7/2024	XXXXXXXC91270	SFO	Influenza A virus	negative	NA
8/2024	XXXXXXXD18626	SFO	Influenza A virus	negative	NA
7/2024	XXXXXXXD42802	IAD	Influenza A virus	negative	NA
10/2023	XXXXXX9-3581	IAD	Influenza A virus	negative	NA
1/2024	XXXXXX3-1005	IAD	Influenza A virus	negative	NA
2/2024	XXXXXX8-7281	SFO	Influenza A virus	negative	NA
1/2024	XXXXXX5-9878	IAD	Influenza A virus	negative	NA
5/2024	XXXXXXXB48091	SFO	Influenza A virus	negative	NA
6/2024	XXXXXXXB47455	SFO	Influenza A virus	negative	NA
6/2024	XXXXXXXB44594	SFO	Influenza A virus	negative	NA
4/2024	XXXXXXXB64692	SFO	Influenza A virus	negative	NA
3/2024	XXXXXX6-5180	IAD	Influenza A virus	negative	NA
2/2024	XXXXXX0-7743	SFO	Severe acute respiratory syndrome coronavirus 2	negative	NA
7/2024	XXXXXXXC16888	IAD	Influenza A virus	negative	NA
6/2024	XXXXXXXE00022	IAD	Severe acute respiratory syndrome coronavirus 2	negative	NA
7/2024	XXXXXXXD21179	IAD	Influenza A virus	negative	NA
1/2024	XXXXXX6-1615	SFO	Severe acute respiratory syndrome coronavirus 2	negative	NA
4/2024	XXXXXXXB57060	SFO	Severe acute respiratory syndrome coronavirus 2	negative	NA
5/2024	XXXXXXXC18143	SFO	Severe acute respiratory syndrome coronavirus 2	negative	NA
11/2023	XXXXXX8-7639	SFO	Severe acute respiratory syndrome coronavirus 2	negative	NA
2/2024	XXXXXX5-9580	IAD	Influenza A virus	negative	NA
1/2024	XXXXXXXB96705	SFO	Severe acute respiratory syndrome coronavirus 2	negative	NA
11/2023	XXXXXX4-3682	IAD	Severe acute respiratory syndrome coronavirus 2	negative	NA
7/2024	XXXXXXXD35271	SFO	Severe acute respiratory syndrome coronavirus 2	positive	23.65	CT
12/2023	XXXXXX3-3989	IAD	Influenza A virus	negative	NA
7/2024	XXXXXXXD11608	SFO	Severe acute respiratory syndrome coronavirus 2	negative	NA
8/2024	XXXXXXXD20187	SFO	Influenza A virus	negative	NA
2/2024	XXXXXX1-5402	SFO	Influenza A virus	negative	NA
8/2024	XXXXXXXD46401	IAD	Influenza A virus	negative	NA
12/2023	XXXXXX4-6677	IAD	Influenza A virus	negative	NA
6/2024	XXXXXXXC89036	SFO	Influenza A virus	negative	NA
8/2024	XXXXXXXD24281	SFO	Influenza A virus	negative	NA
4/2024	XXXXXXXC28783	IAD	Severe acute respiratory syndrome coronavirus 2	negative	NA
5/2024	XXXXXXXC56843	SFO	Severe acute respiratory syndrome coronavirus 2	negative	NA
5/2024	XXXXXXXC50199	IAD	Severe acute respiratory syndrome coronavirus 2	negative	NA
1/2024	XXXXXX3-1670	IAD	Influenza A virus	negative	NA
5/2024	XXXXXXXC59654	SFO	Influenza A virus	negative	NA
4/2024	XXXXXXXB32092	IAD	Influenza A virus	negative	NA
7/2024	XXXXXXXC84890	SFO	Influenza A virus	negative	NA
5/2024	XXXXXXXC28295	IAD	Severe acute respiratory syndrome coronavirus 2	negative	NA
6/2024	XXXXXXXB45708	SFO	Severe acute respiratory syndrome coronavirus 2	negative	NA
1/2024	XXXXXX7-8390	SFO	Influenza A virus	negative	NA
7/2024	XXXXXXXD42128	SFO	Influenza A virus	negative	NA
5/2024	XXXXXXXC50308	IAD	Severe acute respiratory syndrome coronavirus 2	positive	32.86	CT
7/2024	XXXXXXXD48718	SFO	Severe acute respiratory syndrome coronavirus 2	negative	NA
8/2024	XXXXXXXD19155	SFO	Severe acute respiratory syndrome coronavirus 2	negative	NA
3/2024	XXXXXXXB97401	SFO	Severe acute respiratory syndrome coronavirus 2	negative	NA
5/2024	XXXXXXXC61421	SFO	Influenza A virus	negative	NA
6/2024	XXXXXXXB49846	SFO	Influenza A virus	negative	NA
2/2024	XXXXXX0-7750	SFO	Severe acute respiratory syndrome coronavirus 2	negative	NA
5/2024	XXXXXXXC51838	SFO	Severe acute respiratory syndrome coronavirus 2	negative	NA
3/2024	XXXXXX8-1844	IAD	Influenza A virus	negative	NA
3/2024	XXXXXX1-0446	SFO	Severe acute respiratory syndrome coronavirus 2	negative	NA
6/2024	XXXXXXXB43181	SFO	Severe acute respiratory syndrome coronavirus 2	positive	25.04	CT
10/2023	XXXXXX8-9083	SFO	Influenza A virus	negative	NA
4/2024	XXXXXXXB62053	SFO	Severe acute respiratory syndrome coronavirus 2	negative	NA
5/2024	XXXXXXXC01500	SFO	Severe acute respiratory syndrome coronavirus 2	negative	NA
7/2024	XXXXXXXD31101	SFO	Severe acute respiratory syndrome coronavirus 2	negative	NA
6/2024	XXXXXXXB39186	SFO	Severe acute respiratory syndrome coronavirus 2	negative	NA
3/2024	XXXXXX6-8966	IAD	Influenza A virus	negative	NA
4/2024	XXXXXXXB22713	SFO	Severe acute respiratory syndrome coronavirus 2	negative	NA
10/2023	XXXXXX4-7976	IAD	Severe acute respiratory syndrome coronavirus 2	negative	NA
6/2024	XXXXXXXB76632	SFO	Influenza A virus	negative	NA
12/2023	XXXXXX7-0413	SFO	Influenza A virus	negative	NA
1/2024	XXXXXX4-5860	IAD	Severe acute respiratory syndrome coronavirus 2	negative	NA
6/2024	XXXXXXXB47122	IAD	Severe acute respiratory syndrome coronavirus 2	negative	NA
8/2024	XXXXXXXD19250	SFO	Severe acute respiratory syndrome coronavirus 2	positive	25.57	CT
3/2024	XXXXXXXB95398	SFO	Severe acute respiratory syndrome coronavirus 2	negative	NA
5/2024	XXXXXXXB25041	IAD	Influenza A virus	negative	NA
7/2024	XXXXXXXD55888	SFO	Influenza A virus	negative	NA
8/2024	XXXXXXXC65715	IAD	Influenza A virus	negative	NA
4/2024	XXXXXXXB56990	SFO	Severe acute respiratory syndrome coronavirus 2	negative	NA
6/2024	XXXXXXXD01098	SFO	Influenza A virus	negative	NA
10/2023	XXXXXX3-6456	SFO	Severe acute respiratory syndrome coronavirus 2	negative	NA
7/2024	XXXXXXXD59968	IAD	Influenza A virus	negative	NA
3/2024	XXXXXX6-8867	IAD	Influenza A virus	negative	NA
6/2024	XXXXXXXD09054	SFO	Severe acute respiratory syndrome coronavirus 2	negative	NA
8/2024	XXXXXXXD24847	SFO	Influenza A virus	negative	NA
12/2023	XXXXXX4-6444	SFO	Influenza A virus	negative	NA
6/2024	XXXXXXXD05037	IAD	Influenza A virus	negative	NA
2/2024	XXXXXX1-9911	SFO	Influenza A virus	negative	NA
8/2024	XXXXXXXC68108	SFO	Severe acute respiratory syndrome coronavirus 2	negative	NA
11/2023	XXXXXX4-3635	IAD	Severe acute respiratory syndrome coronavirus 2	negative	NA
8/2024	XXXXXXXD16343	SFO	Severe acute respiratory syndrome coronavirus 2	negative	NA
7/2024	XXXXXXXC95660	IAD	Influenza A virus	negative	NA
7/2024	XXXXXXXD18189	SFO	Influenza A virus	negative	NA
6/2024	XXXXXXXB37344	SFO	Severe acute respiratory syndrome coronavirus 2	negative	NA
3/2024	XXXXXX0-8496	SFO	Influenza A virus	negative	NA
3/2024	XXXXXXXB54789	SFO	Influenza A virus	positive	28.19	CT
8/2024	XXXXXXXC85649	SFO	Severe acute respiratory syndrome coronavirus 2	negative	NA
2/2024	XXXXXX1-7309	IAD	Influenza A virus	negative	NA
4/2024	XXXXXXXB98382	IAD	Influenza A virus	negative	NA
6/2024	XXXXXXXD48321	IAD	Influenza A virus	negative	NA
12/2023	XXXXXX3-0267	IAD	Influenza A virus	negative	NA
10/2023	XXXXXX4-1966	SFO	Severe acute respiratory syndrome coronavirus 2	negative	NA
11/2023	XXXXXX5-4284	IAD	Influenza A virus	negative	NA
4/2024	XXXXXXXC47506	SFO	Influenza A virus	negative	NA
2/2024	XXXXXX1-5019	SFO	Influenza A virus	negative	NA
6/2024	XXXXXXXC98757	IAD	Severe acute respiratory syndrome coronavirus 2	negative	NA
8/2024	XXXXXXXC41421	SFO	Severe acute respiratory syndrome coronavirus 2	negative	NA
6/2024	XXXXXXXB43356	SFO	Influenza A virus	negative	NA
5/2024	XXXXXX6-4839	IAD	Influenza A virus	negative	NA
6/2024	XXXXXXXB44982	IAD	Influenza A virus	negative	NA
7/2024	XXXXXXXC50524	IAD	Influenza A virus	negative	NA
11/2023	XXXXXX8-9162	SFO	Severe acute respiratory syndrome coronavirus 2	negative	NA
10/2023	XXXXXX5-2988	SFO	Severe acute respiratory syndrome coronavirus 2	negative	NA
6/2024	XXXXXXXB48077	SFO	Severe acute respiratory syndrome coronavirus 2	negative	NA
5/2024	XXXXXXXC23600	SFO	Severe acute respiratory syndrome coronavirus 2	negative	NA
7/2024	XXXXXXXC86711	SFO	Severe acute respiratory syndrome coronavirus 2	negative	NA
7/2024	XXXXXXXD43826	SFO	Severe acute respiratory syndrome coronavirus 2	negative	NA
3/2024	XXXXXX1-0472	SFO	Severe acute respiratory syndrome coronavirus 2	negative	NA
6/2024	XXXXXXXC07630	SFO	Severe acute respiratory syndrome coronavirus 2	negative	NA
6/2024	XXXXXXXC94972	IAD	Influenza A virus	negative	NA
7/2024	XXXXXXXC85728	SFO	Severe acute respiratory syndrome coronavirus 2	positive	33.34	CT
2/2024	XXXXXX2-3866	SFO	Severe acute respiratory syndrome coronavirus 2	negative	NA
1/2024	XXXXXX7-7878	IAD	Severe acute respiratory syndrome coronavirus 2	negative	NA
12/2023	XXXXXX9-8022	IAD	Influenza A virus	negative	NA
6/2024	XXXXXXXC88689	SFO	Influenza A virus	negative	NA
10/2023	XXXXXX4-1931	SFO	Influenza A virus	negative	NA
8/2024	XXXXXXXD27867	IAD	Influenza A virus	negative	NA
6/2024	XXXXXXXB78572	SFO	Influenza A virus	negative	NA
7/2024	XXXXXXXD37179	IAD	Severe acute respiratory syndrome coronavirus 2	negative	NA
5/2024	XXXXXXXB46436	SFO	Influenza A virus	negative	NA
2/2024	XXXXXX1-7395	IAD	Severe acute respiratory syndrome coronavirus 2	negative	NA
6/2024	XXXXXXXE00192	IAD	Influenza A virus	negative	NA
2/2024	XXXXXX1-7351	SFO	Severe acute respiratory syndrome coronavirus 2	negative	NA
6/2024	XXXXXXXB45704	SFO	Influenza A virus	negative	NA
11/2023	XXXXXX5-2261	SFO	Severe acute respiratory syndrome coronavirus 2	negative	NA
6/2024	XXXXXXXD26389	IAD	Influenza A virus	negative	NA
2/2024	XXXXXX8-8228	IAD	Influenza A virus	negative	NA
11/2023	XXXXXX0-0295	IAD	Severe acute respiratory syndrome coronavirus 2	negative	NA
3/2024	XXXXXX5-7832	IAD	Severe acute respiratory syndrome coronavirus 2	negative	NA
6/2024	XXXXXXXB37477	SFO	Severe acute respiratory syndrome coronavirus 2	negative	NA
1/2024	XXXXXX0-6529	IAD	Influenza A virus	negative	NA
7/2024	XXXXXXXD32526	IAD	Severe acute respiratory syndrome coronavirus 2	negative	NA
10/2023	XXXXXX5-6565	IAD	Severe acute respiratory syndrome coronavirus 2	negative	NA
3/2024	XXXXXX2-6093	IAD	Severe acute respiratory syndrome coronavirus 2	negative	NA
7/2024	XXXXXXXD12535	IAD	Influenza A virus	negative	NA
4/2024	XXXXXXXB29035	IAD	Severe acute respiratory syndrome coronavirus 2	negative	NA
7/2024	XXXXXXXD12544	IAD	Severe acute respiratory syndrome coronavirus 2	negative	NA
12/2023	XXXXXX6-1182	SFO	Severe acute respiratory syndrome coronavirus 2	negative	NA
7/2024	XXXXXXXD42140	SFO	Severe acute respiratory syndrome coronavirus 2	negative	NA
7/2024	XXXXXXXC85609	SFO	Severe acute respiratory syndrome coronavirus 2	negative	NA
7/2024	XXXXXXXD43640	SFO	Severe acute respiratory syndrome coronavirus 2	negative	NA
5/2024	XXXXXXXC58173	SFO	Influenza A virus	negative	NA
10/2023	XXXXXX8-5264	SFO	Severe acute respiratory syndrome coronavirus 2	positive	19.27	CT
7/2024	XXXXXXXD61165	SFO	Severe acute respiratory syndrome coronavirus 2	negative	NA
3/2024	XXXXXXXB54782	SFO	Severe acute respiratory syndrome coronavirus 2	negative	NA
4/2024	XXXXXXXB20773	SFO	Influenza A virus	negative	NA
5/2024	XXXXXXXC51673	SFO	Influenza A virus	negative	NA
10/2023	XXXXXX5-1284	SFO	Influenza A virus	negative	NA
1/2024	XXXXXX8-3268	SFO	Influenza A virus	negative	NA
5/2024	XXXXXXXC34797	SFO	Severe acute respiratory syndrome coronavirus 2	negative	NA
2/2024	XXXXXX0-4278	SFO	Influenza A virus	negative	NA
7/2024	XXXXXXXD35137	SFO	Influenza A virus	negative	NA
1/2024	XXXXXX7-4020	SFO	Influenza A virus	negative	NA
3/2024	XXXXXX1-7040	SFO	Severe acute respiratory syndrome coronavirus 2	negative	NA
6/2024	XXXXXXXB36553	SFO	Severe acute respiratory syndrome coronavirus 2	negative	NA
2/2024	XXXXXX9-2047	SFO	Influenza A virus	negative	NA
10/2023	XXXXXX0-3116	SFO	Influenza A virus	negative	NA
3/2024	XXXXXXXB96177	SFO	Influenza A virus	negative	NA
6/2024	XXXXXXXD39396	SFO	Influenza A virus	negative	NA
6/2024	XXXXXXXB49245	IAD	Influenza A virus	negative	NA
12/2023	XXXXXX6-1012	SFO	Influenza A virus	negative	NA
1/2024	XXXXXX7-3113	SFO	Severe acute respiratory syndrome coronavirus 2	negative	NA
5/2024	XXXXXXXC57823	SFO	Influenza A virus	negative	NA
8/2024	XXXXXXXD44453	IAD	Influenza A virus	negative	NA
2/2024	XXXXXX5-1037	IAD	Severe acute respiratory syndrome coronavirus 2	negative	NA
11/2023	XXXXXX3-4373	IAD	Influenza A virus	negative	NA
6/2024	XXXXXXXD22616	SFO	Influenza A virus	negative	NA
12/2023	XXXXXX6-1416	IAD	Influenza A virus	positive	24.64	CT
12/2023	XXXXXX3-4122	SFO	Severe acute respiratory syndrome coronavirus 2	negative	NA
7/2024	XXXXXXXD17939	SFO	Severe acute respiratory syndrome coronavirus 2	negative	NA
8/2024	XXXXXXXC72439	SFO	Severe acute respiratory syndrome coronavirus 2	positive	30.7	CT
1/2024	XXXXXX7-4253	SFO	Severe acute respiratory syndrome coronavirus 2	positive	21.55	CT
10/2023	XXXXXX0-6473	IAD	Severe acute respiratory syndrome coronavirus 2	negative	NA
7/2024	XXXXXXXD06572	SFO	Severe acute respiratory syndrome coronavirus 2	negative	NA
7/2024	XXXXXXXD40941	SFO	Influenza A virus	negative	NA
5/2024	XXXXXXXB75859	IAD	Severe acute respiratory syndrome coronavirus 2	negative	NA
4/2024	XXXXXXXB55078	SFO	Influenza A virus	negative	NA
11/2023	XXXXXX9-4897	SFO	Influenza A virus	negative	NA
7/2024	XXXXXXXD06527	SFO	Severe acute respiratory syndrome coronavirus 2	negative	NA
7/2024	XXXXXXXD43986	SFO	Severe acute respiratory syndrome coronavirus 2	negative	NA
2/2024	XXXXXX0-8350	SFO	Influenza A virus	negative	NA
7/2024	XXXXXXXD57544	SFO	Influenza A virus	negative	NA
6/2024	XXXXXXXC94969	IAD	Severe acute respiratory syndrome coronavirus 2	negative	NA
6/2024	XXXXXXXB39609	SFO	Influenza A virus	negative	NA
4/2024	XXXXXXXC47325	SFO	Influenza A virus	negative	NA
2/2024	XXXXXX8-8221	IAD	Influenza A virus	negative	NA
1/2024	XXXXXX5-6105	SFO	Influenza A virus	negative	NA
6/2024	XXXXXXXB47442	SFO	Influenza A virus	negative	NA
12/2023	XXXXXX0-3142	IAD	Influenza A virus	negative	NA
10/2023	XXXXXX9-5532	SFO	Severe acute respiratory syndrome coronavirus 2	negative	NA
12/2023	XXXXXX5-0660	IAD	Influenza A virus	negative	NA
6/2024	XXXXXXXB49352	IAD	Influenza A virus	negative	NA
8/2024	XXXXXXXC66476	SFO	Severe acute respiratory syndrome coronavirus 2	negative	NA
8/2024	XXXXXXXC66570	IAD	Influenza A virus	negative	NA
8/2024	XXXXXXXD18718	SFO	Influenza A virus	negative	NA
5/2024	XXXXXXXC15526	IAD	Influenza A virus	negative	NA
6/2024	XXXXXXXB79551	SFO	Influenza A virus	negative	NA
5/2024	XXXXXXXC57823	SFO	Severe acute respiratory syndrome coronavirus 2	negative	NA
6/2024	XXXXXXXC88834	SFO	Severe acute respiratory syndrome coronavirus 2	negative	NA
1/2024	XXXXXX6-5040	SFO	Influenza A virus	negative	NA
6/2024	XXXXXXXB41090	SFO	Severe acute respiratory syndrome coronavirus 2	negative	NA
7/2024	XXXXXXXD58761	IAD	Influenza A virus	negative	NA
11/2023	XXXXXX8-5153	SFO	Severe acute respiratory syndrome coronavirus 2	negative	NA
8/2024	XXXXXXXB55334	IAD	Severe acute respiratory syndrome coronavirus 2	negative	NA
6/2024	XXXXXXXC01942	SFO	Severe acute respiratory syndrome coronavirus 2	negative	NA
7/2024	XXXXXXXD17670	IAD	Severe acute respiratory syndrome coronavirus 2	negative	NA
12/2023	XXXXXX3-0902	IAD	Severe acute respiratory syndrome coronavirus 2	negative	NA
2/2024	XXXXXX1-7468	SFO	Severe acute respiratory syndrome coronavirus 2	negative	NA
1/2024	XXXXXX6-4036	SFO	Influenza A virus	negative	NA
6/2024	XXXXXXXB43243	SFO	Severe acute respiratory syndrome coronavirus 2	negative	NA
4/2024	XXXXXXXB20255	SFO	Severe acute respiratory syndrome coronavirus 2	positive	32.42	CT
3/2024	XXXXXX5-4601	IAD	Severe acute respiratory syndrome coronavirus 2	negative	NA
6/2024	XXXXXXXD39440	SFO	Severe acute respiratory syndrome coronavirus 2	negative	NA
7/2024	XXXXXXXD60009	IAD	Influenza A virus	negative	NA
3/2024	XXXXXXXB95238	SFO	Severe acute respiratory syndrome coronavirus 2	negative	NA
3/2024	XXXXXXXB95216	SFO	Influenza A virus	negative	NA
10/2023	XXXXXX8-5237	SFO	Severe acute respiratory syndrome coronavirus 2	negative	NA
4/2024	XXXXXXXB34661	SFO	Severe acute respiratory syndrome coronavirus 2	negative	NA
7/2024	XXXXXXXD07165	SFO	Severe acute respiratory syndrome coronavirus 2	negative	NA
3/2024	XXXXXX0-3308	SFO	Severe acute respiratory syndrome coronavirus 2	negative	NA
11/2023	XXXXXX9-9220	SFO	Influenza A virus	negative	NA
2/2024	XXXXXX0-8540	SFO	Influenza A virus	negative	NA
1/2024	XXXXXX4-0533	IAD	Influenza A virus	negative	NA
7/2024	XXXXXXXD57698	SFO	Severe acute respiratory syndrome coronavirus 2	negative	NA
5/2024	XXXXXXXC07081	SFO	Severe acute respiratory syndrome coronavirus 2	negative	NA
7/2024	XXXXXXXD43658	SFO	Severe acute respiratory syndrome coronavirus 2	negative	NA
8/2024	XXXXXXXD24129	SFO	Severe acute respiratory syndrome coronavirus 2	negative	NA
2/2024	XXXXXX7-2584	SFO	Severe acute respiratory syndrome coronavirus 2	negative	NA
6/2024	XXXXXXXB49384	IAD	Severe acute respiratory syndrome coronavirus 2	negative	NA
2/2024	XXXXXX7-8752	IAD	Influenza A virus	negative	NA
8/2024	XXXXXXXD44439	IAD	Influenza A virus	negative	NA
3/2024	XXXXXXXB30839	IAD	Influenza A virus	negative	NA
8/2024	XXXXXXXC65658	IAD	Influenza A virus	negative	NA
3/2024	XXXXXXXB94603	SFO	Influenza A virus	negative	NA
7/2024	XXXXXXXD35480	SFO	Influenza A virus	negative	NA
6/2024	XXXXXXXB50204	SFO	Severe acute respiratory syndrome coronavirus 2	negative	NA
1/2024	XXXXXX9-8138	IAD	Influenza A virus	negative	NA
2/2024	XXXXXX2-3573	SFO	Influenza A virus	negative	NA
7/2024	XXXXXXXC92475	IAD	Severe acute respiratory syndrome coronavirus 2	negative	NA
5/2024	XXXXXXXB62921	IAD	Severe acute respiratory syndrome coronavirus 2	negative	NA
2/2024	XXXXXX0-1017	SFO	Severe acute respiratory syndrome coronavirus 2	negative	NA
6/2024	XXXXXXXD01117	SFO	Influenza A virus	negative	NA
5/2024	XXXXXXXC18403	SFO	Severe acute respiratory syndrome coronavirus 2	negative	NA
5/2024	XXXXXXXC14245	IAD	Influenza A virus	negative	NA
10/2023	XXXXXX3-9292	SFO	Influenza A virus	negative	NA
7/2024	XXXXXXXD07164	SFO	Influenza A virus	negative	NA
1/2024	XXXXXX7-8197	SFO	Influenza A virus	negative	NA
8/2024	XXXXXXXC70211	SFO	Influenza A virus	negative	NA
11/2023	XXXXXX9-7516	IAD	Influenza A virus	negative	NA
10/2023	XXXXXX8-9382	SFO	Severe acute respiratory syndrome coronavirus 2	negative	NA
1/2024	XXXXXX6-7105	SFO	Influenza A virus	negative	NA
5/2024	XXXXXXXB47867	SFO	Influenza A virus	negative	NA
12/2023	XXXXXX3-4078	SFO	Severe acute respiratory syndrome coronavirus 2	negative	NA
4/2024	XXXXXXXB21638	SFO	Influenza A virus	negative	NA
6/2024	XXXXXXXC88629	SFO	Influenza A virus	negative	NA
5/2024	XXXXXXXB46400	SFO	Influenza A virus	negative	NA
1/2024	XXXXXX8-0197	SFO	Influenza A virus	negative	NA
2/2024	XXXXXX9-9385	IAD	Severe acute respiratory syndrome coronavirus 2	negative	NA
3/2024	XXXXXX6-4833	IAD	Influenza A virus	negative	NA
2/2024	XXXXXX4-6110	IAD	Severe acute respiratory syndrome coronavirus 2	negative	NA
7/2024	XXXXXXXD58764	IAD	Influenza A virus	negative	NA
11/2023	XXXXXX5-4312	IAD	Influenza A virus	negative	NA
7/2024	XXXXXXXD17939	SFO	Influenza A virus	negative	NA
4/2024	XXXXXXXB20763	SFO	Severe acute respiratory syndrome coronavirus 2	negative	NA
7/2024	XXXXXXXD43462	SFO	Severe acute respiratory syndrome coronavirus 2	negative	NA
6/2024	XXXXXXXB37400	SFO	Influenza A virus	negative	NA
5/2024	XXXXXXXC21920	SFO	Influenza A virus	negative	NA
6/2024	XXXXXXXD09083	SFO	Severe acute respiratory syndrome coronavirus 2	negative	NA
10/2023	XXXXXX0-6432	IAD	Severe acute respiratory syndrome coronavirus 2	negative	NA
6/2024	XXXXXXXC12427	IAD	Severe acute respiratory syndrome coronavirus 2	negative	NA
7/2024	XXXXXXXD61561	SFO	Severe acute respiratory syndrome coronavirus 2	negative	NA
11/2023	XXXXXX3-5836	IAD	Influenza A virus	negative	NA
6/2024	XXXXXXXC98335	IAD	Severe acute respiratory syndrome coronavirus 2	negative	NA
7/2024	XXXXXXXC86596	SFO	Influenza A virus	negative	NA
7/2024	XXXXXXXD35220	SFO	Severe acute respiratory syndrome coronavirus 2	negative	NA
8/2024	XXXXXXXD13129	SFO	Influenza A virus	negative	NA
4/2024	XXXXXXXB67509	SFO	Severe acute respiratory syndrome coronavirus 2	negative	NA
8/2024	XXXXXXXC87263	SFO	Influenza A virus	negative	NA
3/2024	XXXXXXXB96207	SFO	Severe acute respiratory syndrome coronavirus 2	negative	NA
4/2024	XXXXXXXB21389	SFO	Influenza A virus	negative	NA
12/2023	XXXXXX3-3937	IAD	Severe acute respiratory syndrome coronavirus 2	negative	NA
7/2024	XXXXXXXC49833	IAD	Influenza A virus	negative	NA
3/2024	XXXXXX5-8022	IAD	Severe acute respiratory syndrome coronavirus 2	negative	NA
1/2024	XXXXXX9-0055	SFO	Severe acute respiratory syndrome coronavirus 2	negative	NA
3/2024	XXXXXXXB93599	SFO	Influenza A virus	negative	NA
10/2023	XXXXXX7-7088	IAD	Severe acute respiratory syndrome coronavirus 2	negative	NA
10/2023	XXXXXX5-2678	IAD	Influenza A virus	negative	NA
5/2024	XXXXXXXC57884	SFO	Influenza A virus	negative	NA
6/2024	XXXXXXXB39753	SFO	Severe acute respiratory syndrome coronavirus 2	negative	NA
4/2024	XXXXXXXB63619	IAD	Severe acute respiratory syndrome coronavirus 2	negative	NA
8/2024	XXXXXXXD28123	IAD	Influenza A virus	negative	NA
10/2023	XXXXXX8-7996	IAD	Severe acute respiratory syndrome coronavirus 2	negative	NA
6/2024	XXXXXXXC96864	IAD	Severe acute respiratory syndrome coronavirus 2	negative	NA
2/2024	XXXXXX1-5542	SFO	Severe acute respiratory syndrome coronavirus 2	negative	NA
6/2024	XXXXXXXC96839	IAD	Severe acute respiratory syndrome coronavirus 2	negative	NA
6/2024	XXXXXXXC01711	IAD	Influenza A virus	negative	NA
5/2024	XXXXXXXC17586	SFO	Influenza A virus	negative	NA
1/2024	XXXXXX7-5265	SFO	Influenza A virus	negative	NA
5/2024	XXXXXXXB94271	IAD	Influenza A virus	negative	NA
4/2024	XXXXXXXB56844	IAD	Influenza A virus	negative	NA
8/2024	XXXXXXXD23167	IAD	Influenza A virus	negative	NA
3/2024	XXXXXXXB89362	SFO	Influenza A virus	negative	NA
6/2024	XXXXXXXC94606	IAD	Influenza A virus	negative	NA
11/2023	XXXXXX8-8122	SFO	Influenza A virus	negative	NA
4/2024	XXXXXXXB29037	IAD	Severe acute respiratory syndrome coronavirus 2	negative	NA
1/2024	XXXXXX7-6273	SFO	Influenza A virus	negative	NA
3/2024	XXXXXXXB93600	SFO	Severe acute respiratory syndrome coronavirus 2	negative	NA
6/2024	XXXXXXXB39007	SFO	Influenza A virus	negative	NA
10/2023	XXXXXX9-5954	IAD	Severe acute respiratory syndrome coronavirus 2	negative	NA
6/2024	XXXXXXXD48305	IAD	Influenza A virus	negative	NA
7/2024	XXXXXXXD43392	SFO	Influenza A virus	negative	NA
10/2023	XXXXXX9-3077	SFO	Severe acute respiratory syndrome coronavirus 2	negative	NA
7/2024	XXXXXXXC85529	SFO	Influenza A virus	negative	NA
11/2023	XXXXXX5-4501	IAD	Severe acute respiratory syndrome coronavirus 2	negative	NA
6/2024	XXXXXXXB37793	SFO	Influenza A virus	negative	NA
5/2024	XXXXXXXC56858	SFO	Influenza A virus	negative	NA
1/2024	XXXXXXXB96692	SFO	Influenza A virus	negative	NA
3/2024	XXXXXXXB95874	SFO	Influenza A virus	negative	NA
11/2023	XXXXXX8-5805	SFO	Influenza A virus	negative	NA
4/2024	XXXXXXXB54075	SFO	Influenza A virus	negative	NA
1/2024	XXXXXX9-9298	IAD	Severe acute respiratory syndrome coronavirus 2	positive	30.57	CT
1/2024	XXXXXX4-3242	SFO	Influenza A virus	negative	NA
6/2024	XXXXXXXB36234	SFO	Influenza A virus	negative	NA
7/2024	XXXXXXXC70132	SFO	Influenza A virus	negative	NA
6/2024	XXXXXXXB43253	SFO	Influenza A virus	negative	NA
1/2024	XXXXXX3-2898	IAD	Severe acute respiratory syndrome coronavirus 2	negative	NA
4/2024	XXXXXXXB64578	SFO	Influenza A virus	negative	NA
11/2023	XXXXXX0-5745	IAD	Severe acute respiratory syndrome coronavirus 2	negative	NA
4/2024	XXXXXXXC33597	SFO	Influenza A virus	negative	NA
12/2023	XXXXXX4-6631	IAD	Severe acute respiratory syndrome coronavirus 2	negative	NA
5/2024	XXXXXXXC48500	SFO	Influenza A virus	negative	NA
8/2024	XXXXXXXD27820	IAD	Influenza A virus	negative	NA
11/2023	XXXXXX8-8184	SFO	Influenza A virus	negative	NA
11/2023	XXXXXX9-1770	SFO	Severe acute respiratory syndrome coronavirus 2	negative	NA
6/2024	XXXXXXXB48086	SFO	Influenza A virus	negative	NA
10/2023	XXXXXX5-9495	SFO	Severe acute respiratory syndrome coronavirus 2	negative	NA
5/2024	XXXXXXXC54343	IAD	Severe acute respiratory syndrome coronavirus 2	negative	NA
6/2024	XXXXXXXD26406	IAD	Severe acute respiratory syndrome coronavirus 2	negative	NA
10/2023	XXXXXX4-0128	IAD	Influenza A virus	negative	NA
3/2024	XXXXXXXB97620	SFO	Influenza A virus	negative	NA
6/2024	XXXXXXXB78877	SFO	Influenza A virus	negative	NA
12/2023	XXXXXX6-2633	SFO	Influenza A virus	negative	NA
2/2024	XXXXXX1-7346	IAD	Influenza A virus	negative	NA
7/2024	XXXXXXXD35883	SFO	Severe acute respiratory syndrome coronavirus 2	negative	NA
6/2024	XXXXXXXC88628	SFO	Influenza A virus	negative	NA
4/2024	XXXXXXXB66174	SFO	Influenza A virus	negative	NA
8/2024	XXXXXXXD07102	SFO	Influenza A virus	negative	NA
7/2024	XXXXXXXC91108	SFO	Severe acute respiratory syndrome coronavirus 2	negative	NA
4/2024	XXXXXXXC36770	SFO	Influenza A virus	negative	NA
7/2024	XXXXXXXD35199	SFO	Severe acute respiratory syndrome coronavirus 2	negative	NA
5/2024	XXXXXXXC51870	SFO	Influenza A virus	negative	NA
11/2023	XXXXXX8-7701	SFO	Influenza A virus	negative	NA
6/2024	XXXXXXXB45614	SFO	Severe acute respiratory syndrome coronavirus 2	positive	22.57	CT
3/2024	XXXXXX3-1406	IAD	Severe acute respiratory syndrome coronavirus 2	negative	NA
3/2024	XXXXXXXB95762	SFO	Severe acute respiratory syndrome coronavirus 2	negative	NA
12/2023	XXXXXX7-0228	SFO	Severe acute respiratory syndrome coronavirus 2	negative	NA
10/2023	XXXXXX4-1886	SFO	Severe acute respiratory syndrome coronavirus 2	negative	NA
6/2024	XXXXXXXC96857	IAD	Influenza A virus	negative	NA
5/2024	XXXXXXXC38101	SFO	Influenza A virus	negative	NA
4/2024	XXXXXXXB60761	IAD	Severe acute respiratory syndrome coronavirus 2	negative	NA
1/2024	XXXXXX6-4559	SFO	Severe acute respiratory syndrome coronavirus 2	negative	NA
1/2024	XXXXXX4-0102	IAD	Influenza A virus	negative	NA
10/2023	XXXXXX3-9047	SFO	Influenza A virus	negative	NA
11/2023	XXXXXX5-2506	IAD	Influenza A virus	negative	NA
10/2023	XXXXXX9-4011	SFO	Severe acute respiratory syndrome coronavirus 2	negative	NA
1/2024	XXXXXX8-9089	SFO	Severe acute respiratory syndrome coronavirus 2	negative	NA
2/2024	XXXXXX4-5185	SFO	Influenza A virus	negative	NA
8/2024	XXXXXXXC40590	IAD	Severe acute respiratory syndrome coronavirus 2	negative	NA
12/2023	XXXXXX0-2854	IAD	Severe acute respiratory syndrome coronavirus 2	negative	NA
3/2024	XXXXXXXB93628	SFO	Severe acute respiratory syndrome coronavirus 2	negative	NA
6/2024	XXXXXXXB37902	SFO	Severe acute respiratory syndrome coronavirus 2	negative	NA
7/2024	XXXXXXXD63472	SFO	Severe acute respiratory syndrome coronavirus 2	negative	NA
3/2024	XXXXXXXB28948	IAD	Influenza A virus	negative	NA
1/2024	XXXXXX5-3791	SFO	Severe acute respiratory syndrome coronavirus 2	negative	NA
1/2024	XXXXXX8-5100	SFO	Influenza A virus	negative	NA
7/2024	XXXXXXXC50640	IAD	Severe acute respiratory syndrome coronavirus 2	positive	36.62	CT
6/2024	XXXXXXXD22646	SFO	Severe acute respiratory syndrome coronavirus 2	negative	NA
5/2024	XXXXXXXC19960	SFO	Influenza A virus	negative	NA
6/2024	XXXXXXXB44747	SFO	Influenza A virus	negative	NA
5/2024	XXXXXXXC04645	SFO	Influenza A virus	negative	NA
5/2024	XXXXXXXC18331	SFO	Influenza A virus	negative	NA
5/2024	XXXXXXXC50209	IAD	Influenza A virus	negative	NA
7/2024	XXXXXXXC91004	SFO	Severe acute respiratory syndrome coronavirus 2	negative	NA
1/2024	XXXXXX4-2000	IAD	Severe acute respiratory syndrome coronavirus 2	negative	NA
12/2023	XXXXXX6-0986	SFO	Severe acute respiratory syndrome coronavirus 2	negative	NA
5/2024	XXXXXXXC02285	SFO	Severe acute respiratory syndrome coronavirus 2	negative	NA
12/2023	XXXXXX4-4524	SFO	Influenza A virus	negative	NA
8/2024	XXXXXXXD24786	SFO	Influenza A virus	negative	NA
4/2024	XXXXXXXB64644	SFO	Severe acute respiratory syndrome coronavirus 2	negative	NA
7/2024	XXXXXXXD35121	SFO	Severe acute respiratory syndrome coronavirus 2	negative	NA
6/2024	XXXXXXXB42423	SFO	Influenza A virus	negative	NA
1/2024	XXXXXX7-5268	SFO	Influenza A virus	negative	NA
4/2024	XXXXXXXB20343	SFO	Influenza A virus	negative	NA
5/2024	XXXXXXXC23313	SFO	Influenza A virus	negative	NA
6/2024	XXXXXXXD38867	SFO	Influenza A virus	negative	NA
10/2023	XXXXXX3-6978	SFO	Influenza A virus	negative	NA
6/2024	XXXXXXXC88635	SFO	Influenza A virus	negative	NA
6/2024	XXXXXXXD56007	SFO	Influenza A virus	negative	NA
10/2023	XXXXXX5-3263	SFO	Influenza A virus	negative	NA
5/2024	XXXXXXXC14378	IAD	Influenza A virus	negative	NA
4/2024	XXXXXXXB20606	IAD	Severe acute respiratory syndrome coronavirus 2	negative	NA
7/2024	XXXXXXXD48663	SFO	Severe acute respiratory syndrome coronavirus 2	negative	NA
5/2024	XXXXXXXC48443	SFO	Severe acute respiratory syndrome coronavirus 2	positive	35.73	CT
7/2024	XXXXXXXD59593	IAD	Influenza A virus	negative	NA
6/2024	XXXXXXXB36548	SFO	Severe acute respiratory syndrome coronavirus 2	negative	NA
2/2024	XXXXXX1-7613	SFO	Severe acute respiratory syndrome coronavirus 2	negative	NA
5/2024	XXXXXXXC25061	SFO	Severe acute respiratory syndrome coronavirus 2	negative	NA
5/2024	XXXXXXXC21858	SFO	Severe acute respiratory syndrome coronavirus 2	negative	NA
6/2024	XXXXXXXB91579	SFO	Influenza A virus	negative	NA
1/2024	XXXXXX9-9588	IAD	Severe acute respiratory syndrome coronavirus 2	negative	NA
6/2024	XXXXXXXD48581	SFO	Severe acute respiratory syndrome coronavirus 2	negative	NA
5/2024	XXXXXXXC21764	SFO	Severe acute respiratory syndrome coronavirus 2	positive	26.19	CT
6/2024	XXXXXXXE00154	IAD	Influenza A virus	negative	NA
7/2024	XXXXXXXD32094	SFO	Severe acute respiratory syndrome coronavirus 2	negative	NA
11/2023	XXXXXX7-3465	IAD	Influenza A virus	negative	NA
11/2023	XXXXXX5-4233	IAD	Influenza A virus	negative	NA
3/2024	XXXXXX2-6590	IAD	Influenza A virus	negative	NA
6/2024	XXXXXXXD26353	IAD	Severe acute respiratory syndrome coronavirus 2	negative	NA
4/2024	XXXXXXXB56876	IAD	Severe acute respiratory syndrome coronavirus 2	positive	28.38	CT
2/2024	XXXXXX8-8028	IAD	Influenza A virus	negative	NA
6/2024	XXXXXXXB41126	SFO	Influenza A virus	negative	NA
5/2024	XXXXXXXC05465	SFO	Severe acute respiratory syndrome coronavirus 2	negative	NA
2/2024	XXXXXX9-7025	IAD	Severe acute respiratory syndrome coronavirus 2	negative	NA
3/2024	XXXXXX0-0627	SFO	Severe acute respiratory syndrome coronavirus 2	negative	NA
8/2024	XXXXXXXD27665	SFO	Severe acute respiratory syndrome coronavirus 2	negative	NA
6/2024	XXXXXXXB45065	IAD	Influenza A virus	negative	NA
1/2024	XXXXXX4-3012	SFO	Influenza A virus	negative	NA
4/2024	XXXXXXXB62055	SFO	Influenza A virus	negative	NA
10/2023	XXXXXX4-1778	SFO	Influenza A virus	negative	NA
5/2024	XXXXXXXC59674	SFO	Influenza A virus	negative	NA
1/2024	XXXXXX7-1371	SFO	Influenza A virus	negative	NA
7/2024	XXXXXXXD62741	IAD	Influenza A virus	negative	NA
12/2023	XXXXXX3-3740	SFO	Influenza A virus	negative	NA
7/2024	XXXXXXXD12418	SFO	Influenza A virus	negative	NA
6/2024	XXXXXXXB51168	SFO	Influenza A virus	negative	NA
11/2023	XXXXXX8-7658	SFO	Influenza A virus	negative	NA
3/2024	XXXXXX5-8160	IAD	Severe acute respiratory syndrome coronavirus 2	negative	NA
5/2024	XXXXXXXC01349	SFO	Severe acute respiratory syndrome coronavirus 2	negative	NA
10/2023	XXXXXX3-9247	SFO	Influenza A virus	negative	NA
6/2024	XXXXXXXB37243	SFO	Influenza A virus	negative	NA
8/2024	XXXXXXXD12123	SFO	Influenza A virus	negative	NA
4/2024	XXXXXXXB31927	IAD	Severe acute respiratory syndrome coronavirus 2	negative	NA
6/2024	XXXXXXXC95064	IAD	Severe acute respiratory syndrome coronavirus 2	negative	NA
6/2024	XXXXXXXC98916	IAD	Severe acute respiratory syndrome coronavirus 2	negative	NA
8/2024	XXXXXXXD41217	IAD	Influenza A virus	negative	NA
5/2024	XXXXXXXC48060	IAD	Influenza A virus	negative	NA
12/2023	XXXXXX4-6098	SFO	Severe acute respiratory syndrome coronavirus 2	negative	NA
8/2024	XXXXXXXD26183	IAD	Influenza A virus	negative	NA
5/2024	XXXXXXXC13898	IAD	Severe acute respiratory syndrome coronavirus 2	negative	NA
5/2024	XXXXXXXC07635	SFO	Influenza A virus	negative	NA
4/2024	XXXXXXXC33354	SFO	Influenza A virus	negative	NA
7/2024	XXXXXXXD30592	SFO	Severe acute respiratory syndrome coronavirus 2	positive	26.53	CT
8/2024	XXXXXXXC65842	SFO	Severe acute respiratory syndrome coronavirus 2	negative	NA
6/2024	XXXXXX8-7404	SFO	Influenza A virus	negative	NA
8/2024	XXXXXXXC72389	SFO	Severe acute respiratory syndrome coronavirus 2	negative	NA
1/2024	XXXXXX6-3594	SFO	Influenza A virus	negative	NA
1/2024	XXXXXX6-7535	SFO	Severe acute respiratory syndrome coronavirus 2	negative	NA
4/2024	XXXXXXXC31396	IAD	Influenza A virus	negative	NA
7/2024	XXXXXXXD43655	SFO	Influenza A virus	negative	NA
6/2024	XXXXXXXB45659	SFO	Influenza A virus	negative	NA
8/2024	XXXXXXXD25881	IAD	Severe acute respiratory syndrome coronavirus 2	negative	NA
7/2024	XXXXXXXD51506	SFO	Severe acute respiratory syndrome coronavirus 2	negative	NA
3/2024	XXXXXXXB89425	SFO	Influenza A virus	negative	NA
5/2024	XXXXXXXC57795	SFO	Severe acute respiratory syndrome coronavirus 2	negative	NA
7/2024	XXXXXXXD63907	SFO	Influenza A virus	negative	NA
10/2023	XXXXXX8-1988	IAD	Influenza A virus	negative	NA
10/2023	XXXXXX3-6459	SFO	Severe acute respiratory syndrome coronavirus 2	negative	NA
7/2024	XXXXXXXD61585	SFO	Influenza A virus	negative	NA
5/2024	XXXXXXXC28224	IAD	Influenza A virus	negative	NA
10/2023	XXXXXX9-5498	SFO	Influenza A virus	negative	NA
11/2023	XXXXXX5-3843	SFO	Influenza A virus	negative	NA
10/2023	XXXXXX9-3203	SFO	Severe acute respiratory syndrome coronavirus 2	negative	NA
8/2024	XXXXXXXD46412	IAD	Influenza A virus	negative	NA
7/2024	XXXXXXXD62755	IAD	Influenza A virus	negative	NA
8/2024	XXXXXXXD24803	SFO	Severe acute respiratory syndrome coronavirus 2	positive	31.32	CT
7/2024	XXXXXXXD12352	SFO	Severe acute respiratory syndrome coronavirus 2	negative	NA
7/2024	XXXXXXXD20437	SFO	Severe acute respiratory syndrome coronavirus 2	negative	NA
8/2024	XXXXXXXD17081	SFO	Influenza A virus	negative	NA
7/2024	XXXXXXXD33094	IAD	Severe acute respiratory syndrome coronavirus 2	negative	NA
1/2024	XXXXXX4-5861	IAD	Severe acute respiratory syndrome coronavirus 2	negative	NA
11/2023	XXXXXX5-4612	IAD	Influenza A virus	negative	NA
5/2024	XXXXXXXB62849	IAD	Influenza A virus	negative	NA
7/2024	XXXXXXXC91277	SFO	Influenza A virus	negative	NA
11/2023	XXXXXX5-4375	IAD	Severe acute respiratory syndrome coronavirus 2	negative	NA
10/2023	XXXXXX3-6407	SFO	Influenza A virus	negative	NA
7/2024	XXXXXXXD35923	SFO	Severe acute respiratory syndrome coronavirus 2	negative	NA
6/2024	XXXXXXXE00442	SFO	Influenza A virus	negative	NA
11/2023	XXXXXX8-5955	SFO	Influenza A virus	negative	NA
7/2024	XXXXXXXD63379	SFO	Severe acute respiratory syndrome coronavirus 2	negative	NA
6/2024	XXXXXXXB44725	SFO	Influenza A virus	negative	NA
4/2024	XXXXXXXB23073	SFO	Influenza A virus	negative	NA
4/2024	XXXXXXXB20749	SFO	Influenza A virus	negative	NA
10/2023	XXXXXX9-4151	SFO	Influenza A virus	negative	NA
6/2024	XXXXXXXB42511	SFO	Influenza A virus	negative	NA
6/2024	XXXXXXXB79680	SFO	Severe acute respiratory syndrome coronavirus 2	negative	NA
1/2024	XXXXXX4-3441	SFO	Severe acute respiratory syndrome coronavirus 2	negative	NA
4/2024	XXXXXXXB21601	SFO	Influenza A virus	negative	NA
4/2024	XXXXXXXB56922	IAD	Influenza A virus	negative	NA
8/2024	XXXXXXXD26201	IAD	Influenza A virus	negative	NA
5/2024	XXXXXXXC30562	IAD	Severe acute respiratory syndrome coronavirus 2	negative	NA
6/2024	XXXXXXXB42638	SFO	Severe acute respiratory syndrome coronavirus 2	negative	NA
7/2024	XXXXXXXD35006	SFO	Severe acute respiratory syndrome coronavirus 2	negative	NA
6/2024	XXXXXXXB37337	SFO	Influenza A virus	negative	NA
4/2024	XXXXXXXC47829	SFO	Influenza A virus	negative	NA
2/2024	XXXXXX1-7419	IAD	Influenza A virus	negative	NA
6/2024	XXXXXXXC95217	IAD	Influenza A virus	negative	NA
2/2024	XXXXXX6-3127	IAD	Severe acute respiratory syndrome coronavirus 2	negative	NA
10/2023	XXXXXX3-7934	SFO	Severe acute respiratory syndrome coronavirus 2	negative	NA
1/2024	XXXXXX7-5791	SFO	Influenza A virus	negative	NA
7/2024	XXXXXXXC54863	IAD	Severe acute respiratory syndrome coronavirus 2	negative	NA
6/2024	XXXXXXXB45560	SFO	Influenza A virus	negative	NA
1/2024	XXXXXX5-5322	IAD	Influenza A virus	negative	NA
8/2024	XXXXXXXD12114	SFO	Severe acute respiratory syndrome coronavirus 2	negative	NA
5/2024	XXXXXXXC49210	IAD	Severe acute respiratory syndrome coronavirus 2	negative	NA
5/2024	XXXXXXXC01380	SFO	Severe acute respiratory syndrome coronavirus 2	negative	NA
1/2024	XXXXXX3-1056	IAD	Severe acute respiratory syndrome coronavirus 2	positive	18	CT
4/2024	XXXXXXXB22570	SFO	Severe acute respiratory syndrome coronavirus 2	negative	NA
12/2023	XXXXXX6-2185	IAD	Severe acute respiratory syndrome coronavirus 2	negative	NA
7/2024	XXXXXXXC85597	SFO	Influenza A virus	negative	NA
2/2024	XXXXXX1-7331	IAD	Severe acute respiratory syndrome coronavirus 2	negative	NA
2/2024	XXXXXX1-9967	SFO	Influenza A virus	negative	NA
2/2024	XXXXXX2-0059	SFO	Severe acute respiratory syndrome coronavirus 2	negative	NA
2/2024	XXXXXX1-5499	SFO	Influenza A virus	negative	NA
7/2024	XXXXXXXC95678	IAD	Severe acute respiratory syndrome coronavirus 2	negative	NA
10/2023	XXXXXX5-9417	SFO	Severe acute respiratory syndrome coronavirus 2	negative	NA
1/2024	XXXXXX4-3051	SFO	Influenza A virus	negative	NA
5/2024	XXXXXXXC20968	SFO	Severe acute respiratory syndrome coronavirus 2	negative	NA
1/2024	XXXXXX7-7869	SFO	Influenza A virus	negative	NA
8/2024	XXXXXXXD26815	SFO	Influenza A virus	negative	NA
6/2024	XXXXXXXC98355	IAD	Influenza A virus	negative	NA
3/2024	XXXXXX1-7216	SFO	Severe acute respiratory syndrome coronavirus 2	negative	NA
7/2024	XXXXXXXD38474	IAD	Severe acute respiratory syndrome coronavirus 2	negative	NA
12/2023	XXXXXX4-6534	IAD	Influenza A virus	negative	NA
7/2024	XXXXXXXC84593	SFO	Influenza A virus	negative	NA
7/2024	XXXXXXXD38330	IAD	Influenza A virus	negative	NA
6/2024	XXXXXXXB48150	SFO	Influenza A virus	negative	NA
6/2024	XXXXXXXB45425	IAD	Influenza A virus	negative	NA
12/2023	XXXXXX3-9386	SFO	Influenza A virus	negative	NA
2/2024	XXXXXX0-7155	IAD	Severe acute respiratory syndrome coronavirus 2	negative	NA
7/2024	XXXXXXXD58856	IAD	Influenza A virus	negative	NA
6/2024	XXXXXXXB41117	SFO	Influenza A virus	negative	NA
6/2024	XXXXXXXB36528	SFO	Influenza A virus	negative	NA
5/2024	XXXXXXXC18102	SFO	Severe acute respiratory syndrome coronavirus 2	negative	NA
12/2023	XXXXXX2-9921	IAD	Severe acute respiratory syndrome coronavirus 2	negative	NA
7/2024	XXXXXXXD43402	SFO	Severe acute respiratory syndrome coronavirus 2	negative	NA
5/2024	XXXXXXXC06372	SFO	Severe acute respiratory syndrome coronavirus 2	negative	NA
8/2024	XXXXXXXD11324	SFO	Influenza A virus	negative	NA
5/2024	XXXXXXXC11262	SFO	Severe acute respiratory syndrome coronavirus 2	negative	NA
7/2024	XXXXXXXC86660	SFO	Influenza A virus	negative	NA
3/2024	XXXXXX7-9876	IAD	Influenza A virus	negative	NA
7/2024	XXXXXXXC94803	IAD	Influenza A virus	negative	NA
1/2024	XXXXXX7-8253	SFO	Influenza A virus	negative	NA
6/2024	XXXXXXXB79443	SFO	Severe acute respiratory syndrome coronavirus 2	positive	15.97	CT
12/2023	XXXXXX4-9771	SFO	Severe acute respiratory syndrome coronavirus 2	negative	NA
7/2024	XXXXXXXD60439	IAD	Severe acute respiratory syndrome coronavirus 2	negative	NA
10/2023	XXXXXX5-2956	SFO	Severe acute respiratory syndrome coronavirus 2	negative	NA
8/2024	XXXXXXXD24813	SFO	Severe acute respiratory syndrome coronavirus 2	negative	NA
10/2023	XXXXXX5-9645	SFO	Influenza A virus	negative	NA
2/2024	XXXXXX2-3820	SFO	Severe acute respiratory syndrome coronavirus 2	negative	NA
8/2024	XXXXXXXC94839	IAD	Influenza A virus	negative	NA
12/2023	XXXXXX3-9186	SFO	Influenza A virus	negative	NA
8/2024	XXXXXXXC41439	SFO	Severe acute respiratory syndrome coronavirus 2	negative	NA
3/2024	XXXXXX7-9198	IAD	Severe acute respiratory syndrome coronavirus 2	negative	NA
11/2023	XXXXXX8-7326	SFO	Influenza A virus	negative	NA
6/2024	XXXXXXXB41767	SFO	Severe acute respiratory syndrome coronavirus 2	negative	NA
3/2024	XXXXXXXB33013	SFO	Severe acute respiratory syndrome coronavirus 2	negative	NA
3/2024	XXXXXXXB25822	SFO	Influenza A virus	negative	NA
5/2024	XXXXXXXB24696	IAD	Severe acute respiratory syndrome coronavirus 2	negative	NA
6/2024	XXXXXXXE02163	IAD	Severe acute respiratory syndrome coronavirus 2	negative	NA
12/2023	XXXXXX3-2072	SFO	Influenza A virus	negative	NA
2/2024	XXXXXX9-2050	SFO	Influenza A virus	negative	NA
6/2024	XXXXXXXD01239	IAD	Influenza A virus	negative	NA
5/2024	XXXXXXXC02130	SFO	Influenza A virus	negative	NA
5/2024	XXXXXXXC18249	SFO	Influenza A virus	negative	NA
5/2024	XXXXXXXC04860	SFO	Influenza A virus	negative	NA
10/2023	XXXXXX3-6165	SFO	Influenza A virus	negative	NA
3/2024	XXXXXXXB57132	IAD	Influenza A virus	negative	NA
3/2024	XXXXXX6-9018	IAD	Influenza A virus	negative	NA
1/2024	XXXXXX5-5872	SFO	Severe acute respiratory syndrome coronavirus 2	negative	NA
1/2024	XXXXXX4-0290	IAD	Influenza A virus	negative	NA
8/2024	XXXXXXXD25696	IAD	Influenza A virus	negative	NA
6/2024	XXXXXXXC00678	IAD	Influenza A virus	negative	NA
3/2024	XXXXXXXB28352	SFO	Influenza A virus	negative	NA
7/2024	XXXXXXXD18243	SFO	Severe acute respiratory syndrome coronavirus 2	negative	NA
4/2024	XXXXXXXB67875	SFO	Severe acute respiratory syndrome coronavirus 2	negative	NA
6/2024	XXXXXXXC88779	SFO	Severe acute respiratory syndrome coronavirus 2	negative	NA
2/2024	XXXXXX6-4282	SFO	Influenza A virus	negative	NA
5/2024	XXXXXXXB25007	IAD	Influenza A virus	negative	NA
12/2023	XXXXXX6-1130	SFO	Influenza A virus	negative	NA
6/2024	XXXXXXXB42562	SFO	Influenza A virus	negative	NA
6/2024	XXXXXXXB36243	SFO	Influenza A virus	negative	NA
8/2024	XXXXXXXD16310	SFO	Severe acute respiratory syndrome coronavirus 2	negative	NA
1/2024	XXXXXX9-7539	IAD	Influenza A virus	negative	NA
11/2023	XXXXXX5-4855	IAD	Influenza A virus	negative	NA
5/2024	XXXXXXXC14460	IAD	Influenza A virus	negative	NA
7/2024	XXXXXXXC50678	IAD	Severe acute respiratory syndrome coronavirus 2	negative	NA
2/2024	XXXXXX5-3101	IAD	Influenza A virus	negative	NA
6/2024	XXXXXXXB36862	SFO	Severe acute respiratory syndrome coronavirus 2	negative	NA
2/2024	XXXXXX0-1356	SFO	Influenza A virus	negative	NA
10/2023	XXXXXX0-8260	IAD	Influenza A virus	negative	NA
11/2023	XXXXXX0-7364	IAD	Severe acute respiratory syndrome coronavirus 2	negative	NA
8/2024	XXXXXXXD22070	IAD	Influenza A virus	negative	NA
12/2023	XXXXXX0-6958	IAD	Influenza A virus	negative	NA
1/2024	XXXXXX4-2956	SFO	Severe acute respiratory syndrome coronavirus 2	negative	NA
6/2024	XXXXXXXB46560	SFO	Severe acute respiratory syndrome coronavirus 2	negative	NA
10/2023	XXXXXX3-6597	SFO	Severe acute respiratory syndrome coronavirus 2	negative	NA
3/2024	XXXXXXXB97544	SFO	Influenza A virus	negative	NA
3/2024	XXXXXX6-6466	IAD	Influenza A virus	negative	NA
2/2024	XXXXXX2-0823	SFO	Severe acute respiratory syndrome coronavirus 2	negative	NA
12/2023	XXXXXX3-3839	SFO	Severe acute respiratory syndrome coronavirus 2	negative	NA
3/2024	XXXXXX0-0060	SFO	Severe acute respiratory syndrome coronavirus 2	negative	NA
6/2024	XXXXXXXB40866	SFO	Influenza A virus	negative	NA
8/2024	XXXXXXXD16405	SFO	Severe acute respiratory syndrome coronavirus 2	positive	32.92	CT
11/2023	XXXXXX9-6579	IAD	Influenza A virus	negative	NA
6/2024	XXXXXXXC96778	IAD	Influenza A virus	negative	NA
7/2024	XXXXXXXD18510	SFO	Severe acute respiratory syndrome coronavirus 2	negative	NA
5/2024	XXXXXXXC04780	SFO	Severe acute respiratory syndrome coronavirus 2	negative	NA
6/2024	XXXXXX8-7414	SFO	Influenza A virus	negative	NA
7/2024	XXXXXXXB74750	IAD	Influenza A virus	negative	NA
6/2024	XXXXXXXB46662	SFO	Severe acute respiratory syndrome coronavirus 2	positive	19.06	CT
5/2024	XXXXXXXC23700	SFO	Severe acute respiratory syndrome coronavirus 2	negative	NA
3/2024	XXXXXXXB89396	SFO	Influenza A virus	negative	NA
6/2024	XXXXXXXB38412	SFO	Influenza A virus	negative	NA
5/2024	XXXXXX1-3358	IAD	Severe acute respiratory syndrome coronavirus 2	negative	NA
8/2024	XXXXXXXD27721	SFO	Influenza A virus	negative	NA
6/2024	XXXXXXXC20977	SFO	Severe acute respiratory syndrome coronavirus 2	negative	NA
3/2024	XXXXXX0-7054	SFO	Influenza A virus	negative	NA
6/2024	XXXXXXXB44422	SFO	Severe acute respiratory syndrome coronavirus 2	negative	NA
11/2023	XXXXXX8-5944	SFO	Severe acute respiratory syndrome coronavirus 2	negative	NA
12/2023	XXXXXX3-0826	SFO	Influenza A virus	negative	NA
10/2023	XXXXXX5-6524	IAD	Influenza A virus	negative	NA
6/2024	XXXXXXXC01684	IAD	Influenza A virus	negative	NA
6/2024	XXXXXXXC00784	IAD	Influenza A virus	negative	NA
5/2024	XXXXXXXC58492	SFO	Severe acute respiratory syndrome coronavirus 2	positive	24.26	CT
6/2024	XXXXXXXB38875	SFO	Severe acute respiratory syndrome coronavirus 2	negative	NA
2/2024	XXXXXX1-8213	SFO	Severe acute respiratory syndrome coronavirus 2	negative	NA
3/2024	XXXXXX2-1964	SFO	Influenza A virus	negative	NA
3/2024	XXXXXX6-9969	IAD	Influenza A virus	negative	NA
5/2024	XXXXXXXC14275	IAD	Influenza A virus	negative	NA
6/2024	XXXXXXXD26426	IAD	Influenza A virus	negative	NA
2/2024	XXXXXX4-5472	IAD	Severe acute respiratory syndrome coronavirus 2	negative	NA
10/2023	XXXXXX9-5493	SFO	Influenza A virus	negative	NA
7/2024	XXXXXXXC85816	SFO	Severe acute respiratory syndrome coronavirus 2	positive	30.42	CT
12/2023	XXXXXX3-9751	IAD	Influenza A virus	negative	NA
7/2024	XXXXXXXD06674	SFO	Influenza A virus	negative	NA
7/2024	XXXXXXXD43789	SFO	Severe acute respiratory syndrome coronavirus 2	negative	NA
7/2024	XXXXXXXD62819	IAD	Severe acute respiratory syndrome coronavirus 2	negative	NA
6/2024	XXXXXXXB36538	SFO	Influenza A virus	negative	NA
6/2024	XXXXXXXB42955	SFO	Severe acute respiratory syndrome coronavirus 2	negative	NA
5/2024	XXXXXXXC63572	SFO	Severe acute respiratory syndrome coronavirus 2	negative	NA
2/2024	XXXXXX0-3021	SFO	Influenza A virus	negative	NA
6/2024	XXXXXXXD23488	IAD	Severe acute respiratory syndrome coronavirus 2	negative	NA
11/2023	XXXXXX5-8305	IAD	Severe acute respiratory syndrome coronavirus 2	negative	NA
12/2023	XXXXXX0-2475	IAD	Influenza A virus	negative	NA
6/2024	XXXXXXXB44158	SFO	Severe acute respiratory syndrome coronavirus 2	negative	NA
12/2023	XXXXXX6-1995	SFO	Severe acute respiratory syndrome coronavirus 2	negative	NA
2/2024	XXXXXX2-0490	SFO	Severe acute respiratory syndrome coronavirus 2	negative	NA
11/2023	XXXXXX0-7095	IAD	Severe acute respiratory syndrome coronavirus 2	negative	NA
3/2024	XXXXXX1-0284	SFO	Influenza A virus	negative	NA
12/2023	XXXXXX4-9941	SFO	Severe acute respiratory syndrome coronavirus 2	negative	NA
7/2024	XXXXXXXD48585	SFO	Severe acute respiratory syndrome coronavirus 2	negative	NA
4/2024	XXXXXXXB32084	IAD	Influenza A virus	negative	NA
6/2024	XXXXXXXB51150	SFO	Influenza A virus	negative	NA
7/2024	XXXXXXXB74748	IAD	Influenza A virus	negative	NA
4/2024	XXXXXXXB54119	SFO	Severe acute respiratory syndrome coronavirus 2	negative	NA
3/2024	XXXXXX8-2313	IAD	Influenza A virus	negative	NA
12/2023	XXXXXX4-6738	IAD	Influenza A virus	negative	NA
7/2024	XXXXXXXD61239	SFO	Severe acute respiratory syndrome coronavirus 2	positive	31.12	CT
3/2024	XXXXXXXB93629	SFO	Severe acute respiratory syndrome coronavirus 2	negative	NA
3/2024	XXXXXXXB89339	SFO	Severe acute respiratory syndrome coronavirus 2	positive	32.17	CT
7/2024	XXXXXXXC49728	IAD	Severe acute respiratory syndrome coronavirus 2	negative	NA
1/2024	XXXXXX3-2336	IAD	Severe acute respiratory syndrome coronavirus 2	negative	NA
5/2024	XXXXXXXC17618	SFO	Severe acute respiratory syndrome coronavirus 2	negative	NA
6/2024	XXXXXXXB79364	SFO	Severe acute respiratory syndrome coronavirus 2	negative	NA
3/2024	XXXXXXXB95474	SFO	Severe acute respiratory syndrome coronavirus 2	negative	NA
10/2023	XXXXXX3-9070	SFO	Influenza A virus	negative	NA
6/2024	XXXXXXXB45334	IAD	Severe acute respiratory syndrome coronavirus 2	negative	NA
6/2024	XXXXXXXB39184	SFO	Influenza A virus	negative	NA
10/2023	XXXXXX5-3064	SFO	Influenza A virus	negative	NA
6/2024	XXXXXXXC95187	IAD	Influenza A virus	negative	NA
12/2023	XXXXXX3-3940	SFO	Severe acute respiratory syndrome coronavirus 2	negative	NA
5/2024	XXXXXXXC18493	SFO	Severe acute respiratory syndrome coronavirus 2	negative	NA
3/2024	XXXXXX8-1404	IAD	Influenza A virus	negative	NA
11/2023	XXXXXX8-7799	SFO	Influenza A virus	negative	NA
10/2023	XXXXXX4-1984	SFO	Severe acute respiratory syndrome coronavirus 2	negative	NA
8/2024	XXXXXXXC85573	SFO	Severe acute respiratory syndrome coronavirus 2	negative	NA
2/2024	XXXXXX7-4162	SFO	Influenza A virus	negative	NA
4/2024	XXXXXXXC31428	IAD	Severe acute respiratory syndrome coronavirus 2	negative	NA
10/2023	XXXXXX3-9415	SFO	Influenza A virus	negative	NA
6/2024	XXXXXXXB56009	IAD	Severe acute respiratory syndrome coronavirus 2	positive	18.27	CT
1/2024	XXXXXX9-7665	IAD	Severe acute respiratory syndrome coronavirus 2	negative	NA
8/2024	XXXXXXXD41162	IAD	Severe acute respiratory syndrome coronavirus 2	negative	NA
8/2024	XXXXXXXC65648	IAD	Influenza A virus	negative	NA
3/2024	XXXXXX5-7582	IAD	Influenza A virus	negative	NA
7/2024	XXXXXXXC94896	IAD	Influenza A virus	negative	NA
3/2024	XXXXXX0-6465	SFO	Influenza A virus	negative	NA
4/2024	XXXXXXXB57259	IAD	Influenza A virus	positive	25.79	CT
4/2024	XXXXXXXB21588	SFO	Influenza A virus	negative	NA
4/2024	XXXXXXXC28776	IAD	Severe acute respiratory syndrome coronavirus 2	negative	NA
3/2024	XXXXXXXB31729	SFO	Influenza A virus	negative	NA
5/2024	XXXXXXXC20023	SFO	Influenza A virus	negative	NA
2/2024	XXXXXX2-8049	IAD	Severe acute respiratory syndrome coronavirus 2	negative	NA
6/2024	XXXXXXXC00664	IAD	Influenza A virus	negative	NA
3/2024	XXXXXXXB96938	SFO	Severe acute respiratory syndrome coronavirus 2	negative	NA
5/2024	XXXXXXXC56049	SFO	Severe acute respiratory syndrome coronavirus 2	negative	NA
4/2024	XXXXXXXB34570	SFO	Severe acute respiratory syndrome coronavirus 2	negative	NA
3/2024	XXXXXXXB95389	SFO	Influenza A virus	negative	NA
7/2024	XXXXXXXC85610	SFO	Influenza A virus	negative	NA
8/2024	XXXXXXXD23289	IAD	Severe acute respiratory syndrome coronavirus 2	negative	NA
3/2024	XXXXXXXB28407	SFO	Influenza A virus	negative	NA
7/2024	XXXXXXXD43571	SFO	Severe acute respiratory syndrome coronavirus 2	negative	NA
7/2024	XXXXXXXD36184	IAD	Severe acute respiratory syndrome coronavirus 2	negative	NA
6/2024	XXXXXXXC88718	SFO	Influenza A virus	negative	NA
2/2024	XXXXXX4-4559	SFO	Severe acute respiratory syndrome coronavirus 2	positive	30.1	CT
7/2024	XXXXXXXC86414	SFO	Severe acute respiratory syndrome coronavirus 2	positive	34.98	CT
10/2023	XXXXXX3-2240	IAD	Severe acute respiratory syndrome coronavirus 2	negative	NA
7/2024	XXXXXXXD61274	SFO	Severe acute respiratory syndrome coronavirus 2	negative	NA
3/2024	XXXXXX2-2010	SFO	Influenza A virus	negative	NA
8/2024	XXXXXXXC72373	SFO	Severe acute respiratory syndrome coronavirus 2	positive	28.15	CT
1/2024	XXXXXX4-3002	SFO	Influenza A virus	negative	NA
2/2024	XXXXXX1-5136	SFO	Severe acute respiratory syndrome coronavirus 2	negative	NA
1/2024	XXXXXX8-5587	SFO	Severe acute respiratory syndrome coronavirus 2	negative	NA
1/2024	XXXXXX2-8728	IAD	Influenza A virus	negative	NA
6/2024	XXXXXXXB46749	SFO	Severe acute respiratory syndrome coronavirus 2	negative	NA
8/2024	XXXXXXXC71118	SFO	Severe acute respiratory syndrome coronavirus 2	negative	NA
8/2024	XXXXXXXC94736	IAD	Influenza A virus	negative	NA
4/2024	XXXXXXXB57136	IAD	Influenza A virus	negative	NA
12/2023	XXXXXX4-9948	SFO	Influenza A virus	positive	20.22	CT
2/2024	XXXXXX4-2961	IAD	Influenza A virus	negative	NA
7/2024	XXXXXXXC85329	SFO	Influenza A virus	negative	NA
12/2023	XXXXXX3-4769	IAD	Severe acute respiratory syndrome coronavirus 2	negative	NA
3/2024	XXXXXX1-0755	SFO	Influenza A virus	negative	NA
10/2023	XXXXXX9-4154	SFO	Severe acute respiratory syndrome coronavirus 2	negative	NA
11/2023	XXXXXX8-9658	SFO	Severe acute respiratory syndrome coronavirus 2	positive	31.92	CT
10/2023	XXXXXX5-9543	SFO	Influenza A virus	negative	NA
5/2024	XXXXXXXC50129	IAD	Severe acute respiratory syndrome coronavirus 2	negative	NA
6/2024	XXXXXXXB79365	SFO	Severe acute respiratory syndrome coronavirus 2	negative	NA
1/2024	XXXXXX9-8327	IAD	Influenza A virus	negative	NA
3/2024	XXXXXX7-2068	IAD	Influenza A virus	negative	NA
6/2024	XXXXXXXB41257	SFO	Severe acute respiratory syndrome coronavirus 2	negative	NA
6/2024	XXXXXXXB79294	IAD	Severe acute respiratory syndrome coronavirus 2	negative	NA
2/2024	XXXXXX0-6335	SFO	Severe acute respiratory syndrome coronavirus 2	negative	NA
5/2024	XXXXXXXC05470	SFO	Influenza A virus	negative	NA
8/2024	XXXXXXXD41302	IAD	Severe acute respiratory syndrome coronavirus 2	negative	NA
11/2023	XXXXXX0-7052	IAD	Severe acute respiratory syndrome coronavirus 2	negative	NA
8/2024	XXXXXXXC65879	SFO	Severe acute respiratory syndrome coronavirus 2	negative	NA
8/2024	XXXXXXXC68107	SFO	Influenza A virus	negative	NA
4/2024	XXXXXXXB62104	SFO	Influenza A virus	negative	NA
6/2024	XXXXXXXD23348	IAD	Influenza A virus	negative	NA
3/2024	XXXXXX1-0275	SFO	Influenza A virus	negative	NA
5/2024	XXXXXXXC18188	SFO	Severe acute respiratory syndrome coronavirus 2	negative	NA
5/2024	XXXXXXXC14292	IAD	Influenza A virus	negative	NA
11/2023	XXXXXX2-8313	IAD	Influenza A virus	negative	NA
1/2024	XXXXXX9-0059	SFO	Influenza A virus	negative	NA
4/2024	XXXXXXXB22632	SFO	Severe acute respiratory syndrome coronavirus 2	negative	NA
7/2024	XXXXXXXC86687	SFO	Severe acute respiratory syndrome coronavirus 2	negative	NA
1/2024	XXXXXX7-7813	SFO	Influenza A virus	negative	NA
1/2024	XXXXXX0-0675	IAD	Influenza A virus	negative	NA
2/2024	XXXXXX0-4550	SFO	Severe acute respiratory syndrome coronavirus 2	negative	NA
1/2024	XXXXXX9-2775	SFO	Severe acute respiratory syndrome coronavirus 2	negative	NA
2/2024	XXXXXX9-1997	SFO	Severe acute respiratory syndrome coronavirus 2	negative	NA
3/2024	XXXXXXXB25758	SFO	Influenza A virus	negative	NA
6/2024	XXXXXXXB76480	SFO	Severe acute respiratory syndrome coronavirus 2	negative	NA
6/2024	XXXXXXXB37880	SFO	Influenza A virus	negative	NA
3/2024	XXXXXX5-4556	IAD	Influenza A virus	negative	NA
6/2024	XXXXXXXB39097	SFO	Influenza A virus	negative	NA
7/2024	XXXXXXXC88980	SFO	Influenza A virus	negative	NA
2/2024	XXXXXX0-4857	SFO	Severe acute respiratory syndrome coronavirus 2	negative	NA
12/2023	XXXXXX5-0199	SFO	Influenza A virus	negative	NA
2/2024	XXXXXX1-7615	SFO	Influenza A virus	negative	NA
1/2024	XXXXXX6-8059	SFO	Influenza A virus	negative	NA
2/2024	XXXXXX1-5416	SFO	Severe acute respiratory syndrome coronavirus 2	negative	NA
10/2023	XXXXXX5-5200	IAD	Influenza A virus	negative	NA
8/2024	XXXXXXXD27428	IAD	Influenza A virus	negative	NA
6/2024	XXXXXXXC95272	IAD	Severe acute respiratory syndrome coronavirus 2	negative	NA
6/2024	XXXXXXXC88722	SFO	Severe acute respiratory syndrome coronavirus 2	negative	NA
2/2024	XXXXXX2-0054	SFO	Severe acute respiratory syndrome coronavirus 2	negative	NA
6/2024	XXXXXXXB36217	SFO	Influenza A virus	negative	NA
12/2023	XXXXXX0-2518	IAD	Influenza A virus	negative	NA
4/2024	XXXXXXXB22168	SFO	Influenza A virus	negative	NA
8/2024	XXXXXXXC87201	SFO	Severe acute respiratory syndrome coronavirus 2	negative	NA
12/2023	XXXXXX3-3941	IAD	Severe acute respiratory syndrome coronavirus 2	negative	NA
12/2023	XXXXXX9-7971	IAD	Influenza A virus	negative	NA
10/2023	XXXXXX3-6421	SFO	Influenza A virus	negative	NA
12/2023	XXXXXX6-1204	SFO	Influenza A virus	negative	NA
11/2023	XXXXXX6-6182	SFO	Influenza A virus	negative	NA
6/2024	XXXXXXXB45676	SFO	Severe acute respiratory syndrome coronavirus 2	negative	NA
5/2024	XXXXXXXC13895	IAD	Influenza A virus	negative	NA
6/2024	XXXXXXXB51291	SFO	Severe acute respiratory syndrome coronavirus 2	negative	NA
6/2024	XXXXXXXB37907	SFO	Influenza A virus	negative	NA
2/2024	XXXXXX8-6269	IAD	Severe acute respiratory syndrome coronavirus 2	negative	NA
7/2024	XXXXXXXD62522	SFO	Influenza A virus	negative	NA
6/2024	XXXXXXXB47014	IAD	Influenza A virus	negative	NA
6/2024	XXXXXXXD56049	SFO	Severe acute respiratory syndrome coronavirus 2	negative	NA
3/2024	XXXXXX1-0971	SFO	Influenza A virus	negative	NA
6/2024	XXXXXXXB38069	SFO	Severe acute respiratory syndrome coronavirus 2	negative	NA
6/2024	XXXXXXXC87740	SFO	Severe acute respiratory syndrome coronavirus 2	negative	NA
4/2024	XXXXXXXB62123	SFO	Influenza A virus	negative	NA
2/2024	XXXXXX1-5309	SFO	Severe acute respiratory syndrome coronavirus 2	negative	NA
8/2024	XXXXXXXD46933	IAD	Severe acute respiratory syndrome coronavirus 2	negative	NA
8/2024	XXXXXXXC41365	SFO	Severe acute respiratory syndrome coronavirus 2	negative	NA
5/2024	XXXXXXXC04665	SFO	Severe acute respiratory syndrome coronavirus 2	negative	NA
1/2024	XXXXXX8-9676	SFO	Influenza A virus	negative	NA
6/2024	XXXXXXXD04136	IAD	Influenza A virus	negative	NA
7/2024	XXXXXXXD35180	SFO	Severe acute respiratory syndrome coronavirus 2	negative	NA
8/2024	XXXXXXXD11640	SFO	Severe acute respiratory syndrome coronavirus 2	negative	NA
5/2024	XXXXXXXC11238	SFO	Influenza A virus	negative	NA
12/2023	XXXXXX4-3303	IAD	Influenza A virus	negative	NA
7/2024	XXXXXXXD12583	IAD	Severe acute respiratory syndrome coronavirus 2	negative	NA
7/2024	XXXXXXXD37283	IAD	Influenza A virus	negative	NA
5/2024	XXXXXXXC59581	SFO	Influenza A virus	negative	NA
8/2024	XXXXXXXD25877	IAD	Influenza A virus	negative	NA
3/2024	XXXXXX0-6619	SFO	Influenza A virus	negative	NA
6/2024	XXXXXXXB91569	SFO	Severe acute respiratory syndrome coronavirus 2	negative	NA
1/2024	XXXXXX8-9332	SFO	Severe acute respiratory syndrome coronavirus 2	negative	NA
4/2024	XXXXXXXB88929	SFO	Influenza A virus	negative	NA
3/2024	XXXXXX2-1963	SFO	Influenza A virus	negative	NA
6/2024	XXXXXXXB76721	SFO	Severe acute respiratory syndrome coronavirus 2	negative	NA
6/2024	XXXXXXXB76991	SFO	Severe acute respiratory syndrome coronavirus 2	negative	NA
12/2023	XXXXXX5-0422	IAD	Severe acute respiratory syndrome coronavirus 2	negative	NA
5/2024	XXXXXXXC48768	IAD	Severe acute respiratory syndrome coronavirus 2	negative	NA
6/2024	XXXXXXXE02034	IAD	Influenza A virus	negative	NA
10/2023	XXXXXX4-1871	SFO	Severe acute respiratory syndrome coronavirus 2	negative	NA
7/2024	XXXXXXXD41967	SFO	Influenza A virus	negative	NA
3/2024	XXXXXXXB30761	IAD	Severe acute respiratory syndrome coronavirus 2	negative	NA
1/2024	XXXXXX3-4003	IAD	Severe acute respiratory syndrome coronavirus 2	negative	NA
12/2023	XXXXXX3-7770	SFO	Influenza A virus	positive	24.61	CT
6/2024	XXXXXXXC88698	SFO	Severe acute respiratory syndrome coronavirus 2	negative	NA
1/2024	XXXXXX0-6625	IAD	Influenza A virus	negative	NA
6/2024	XXXXXXXD38548	SFO	Influenza A virus	negative	NA
1/2024	XXXXXX6-7395	SFO	Severe acute respiratory syndrome coronavirus 2	negative	NA
1/2024	XXXXXX6-4704	SFO	Severe acute respiratory syndrome coronavirus 2	negative	NA
10/2023	XXXXXX8-9424	IAD	Severe acute respiratory syndrome coronavirus 2	negative	NA
11/2023	XXXXXX8-5911	SFO	Severe acute respiratory syndrome coronavirus 2	negative	NA
4/2024	XXXXXXXC33640	SFO	Influenza A virus	negative	NA
6/2024	XXXXXXXB45143	IAD	Influenza A virus	negative	NA
7/2024	XXXXXXXD18309	SFO	Influenza A virus	negative	NA
3/2024	XXXXXXXB27095	SFO	Influenza A virus	negative	NA
5/2024	XXXXXXXB99706	IAD	Influenza A virus	negative	NA
11/2023	XXXXXX3-9621	IAD	Severe acute respiratory syndrome coronavirus 2	negative	NA
8/2024	XXXXXXXB49496	IAD	Severe acute respiratory syndrome coronavirus 2	negative	NA
11/2023	XXXXXX5-2211	SFO	Severe acute respiratory syndrome coronavirus 2	negative	NA
12/2023	XXXXXX9-7969	IAD	Severe acute respiratory syndrome coronavirus 2	positive	32.35	CT
5/2024	XXXXXXXB49428	IAD	Influenza A virus	negative	NA
2/2024	XXXXXX4-5564	SFO	Influenza A virus	negative	NA
10/2023	XXXXXX7-7570	IAD	Severe acute respiratory syndrome coronavirus 2	negative	NA
8/2024	XXXXXXXD46337	IAD	Severe acute respiratory syndrome coronavirus 2	negative	NA
7/2024	XXXXXXXD36127	IAD	Influenza A virus	negative	NA
8/2024	XXXXXXXD27437	IAD	Influenza A virus	negative	NA
5/2024	XXXXXXXC51536	SFO	Severe acute respiratory syndrome coronavirus 2	negative	NA
6/2024	XXXXXXXD04701	IAD	Influenza A virus	negative	NA
11/2023	XXXXXX3-9535	IAD	Influenza A virus	negative	NA
4/2024	XXXXXXXB22722	SFO	Influenza A virus	negative	NA
8/2024	XXXXXXXD07059	SFO	Severe acute respiratory syndrome coronavirus 2	negative	NA
7/2024	XXXXXXXD23959	SFO	Influenza A virus	negative	NA
7/2024	XXXXXXXC86649	SFO	Severe acute respiratory syndrome coronavirus 2	negative	NA
2/2024	XXXXXX0-0020	IAD	Severe acute respiratory syndrome coronavirus 2	negative	NA
3/2024	XXXXXX1-8393	SFO	Severe acute respiratory syndrome coronavirus 2	negative	NA
6/2024	XXXXXXXB45049	IAD	Severe acute respiratory syndrome coronavirus 2	negative	NA
1/2024	XXXXXX6-5180	SFO	Influenza A virus	negative	NA
1/2024	XXXXXX7-8151	SFO	Influenza A virus	negative	NA
1/2024	XXXXXX7-5220	SFO	Severe acute respiratory syndrome coronavirus 2	negative	NA
7/2024	XXXXXXXD35335	SFO	Severe acute respiratory syndrome coronavirus 2	negative	NA
3/2024	XXXXXX6-5031	IAD	Severe acute respiratory syndrome coronavirus 2	negative	NA
10/2023	XXXXXX3-9067	SFO	Influenza A virus	negative	NA
8/2024	XXXXXXXC68044	SFO	Severe acute respiratory syndrome coronavirus 2	negative	NA
3/2024	XXXXXX0-6039	SFO	Influenza A virus	negative	NA
3/2024	XXXXXXXB97643	SFO	Severe acute respiratory syndrome coronavirus 2	negative	NA
1/2024	XXXXXX7-1716	SFO	Influenza A virus	negative	NA
4/2024	XXXXXXXB62047	SFO	Severe acute respiratory syndrome coronavirus 2	negative	NA
12/2023	XXXXXX5-1907	IAD	Severe acute respiratory syndrome coronavirus 2	negative	NA
1/2024	XXXXXX9-0061	SFO	Influenza A virus	negative	NA
3/2024	XXXXXXXB95158	SFO	Severe acute respiratory syndrome coronavirus 2	negative	NA
3/2024	XXXXXX5-8304	IAD	Severe acute respiratory syndrome coronavirus 2	positive	25.04	CT
6/2024	XXXXXXXB79979	SFO	Influenza A virus	negative	NA
1/2024	XXXXXX3-1004	IAD	Influenza A virus	negative	NA
2/2024	XXXXXX4-2963	IAD	Influenza A virus	negative	NA
3/2024	XXXXXXXB95815	SFO	Influenza A virus	negative	NA
8/2024	XXXXXXXC94735	IAD	Influenza A virus	negative	NA
11/2023	XXXXXX2-8384	IAD	Severe acute respiratory syndrome coronavirus 2	negative	NA
7/2024	XXXXXXXD55881	SFO	Influenza A virus	negative	NA
7/2024	XXXXXXXD60699	IAD	Influenza A virus	negative	NA
12/2023	XXXXXX5-1860	IAD	Influenza A virus	negative	NA
4/2024	XXXXXXXB95520	SFO	Severe acute respiratory syndrome coronavirus 2	negative	NA
10/2023	XXXXXX5-1150	SFO	Influenza A virus	negative	NA
5/2024	XXXXXXXC27208	SFO	Severe acute respiratory syndrome coronavirus 2	negative	NA
7/2024	XXXXXXXC84931	SFO	Severe acute respiratory syndrome coronavirus 2	negative	NA
6/2024	XXXXXXXC01609	IAD	Severe acute respiratory syndrome coronavirus 2	positive	20.79	CT
7/2024	XXXXXXXD20751	SFO	Influenza A virus	negative	NA
1/2024	XXXXXX4-5964	IAD	Influenza A virus	negative	NA
2/2024	XXXXXX7-0858	SFO	Influenza A virus	negative	NA
3/2024	XXXXXX1-0544	SFO	Severe acute respiratory syndrome coronavirus 2	positive	31.73	CT
10/2023	XXXXXX5-3296	SFO	Influenza A virus	negative	NA
5/2024	XXXXXXXC30595	IAD	Influenza A virus	negative	NA
4/2024	XXXXXXXB64644	SFO	Influenza A virus	negative	NA
6/2024	XXXXXXXB40980	SFO	Severe acute respiratory syndrome coronavirus 2	negative	NA
3/2024	XXXXXX0-2493	SFO	Influenza A virus	negative	NA
2/2024	XXXXXX3-4632	IAD	Severe acute respiratory syndrome coronavirus 2	negative	NA
11/2023	XXXXXX5-4655	IAD	Severe acute respiratory syndrome coronavirus 2	negative	NA
7/2024	XXXXXXXC89051	SFO	Severe acute respiratory syndrome coronavirus 2	negative	NA
5/2024	XXXXXXXC23889	SFO	Severe acute respiratory syndrome coronavirus 2	negative	NA
1/2024	XXXXXX3-0672	IAD	Influenza A virus	negative	NA
5/2024	XXXXXXXC08395	SFO	Severe acute respiratory syndrome coronavirus 2	negative	NA
7/2024	XXXXXXXD61146	SFO	Influenza A virus	negative	NA
1/2024	XXXXXX0-6626	IAD	Influenza A virus	negative	NA
2/2024	XXXXXX1-5111	SFO	Influenza A virus	negative	NA
8/2024	XXXXXXXC68630	SFO	Severe acute respiratory syndrome coronavirus 2	positive	25.1	CT
5/2024	XXXXXXXC51674	SFO	Severe acute respiratory syndrome coronavirus 2	positive	26.51	CT
8/2024	XXXXXXXD27832	IAD	Severe acute respiratory syndrome coronavirus 2	negative	NA
3/2024	XXXXXXXB28382	SFO	Severe acute respiratory syndrome coronavirus 2	negative	NA
5/2024	XXXXXXXC11167	SFO	Severe acute respiratory syndrome coronavirus 2	negative	NA
8/2024	XXXXXXXC79091	SFO	Influenza A virus	negative	NA
1/2024	XXXXXX7-5165	SFO	Severe acute respiratory syndrome coronavirus 2	negative	NA
4/2024	XXXXXXXB20551	IAD	Influenza A virus	negative	NA
4/2024	XXXXXXXB57042	SFO	Severe acute respiratory syndrome coronavirus 2	negative	NA
4/2024	XXXXXXXB65262	IAD	Influenza A virus	negative	NA
11/2023	XXXXXX9-8549	SFO	Severe acute respiratory syndrome coronavirus 2	negative	NA
6/2024	XXXXXXXB37348	SFO	Influenza A virus	negative	NA
5/2024	XXXXXXXC05696	SFO	Severe acute respiratory syndrome coronavirus 2	positive	16.1	CT
2/2024	XXXXXX1-9871	SFO	Influenza A virus	negative	NA
2/2024	XXXXXX1-6791	SFO	Severe acute respiratory syndrome coronavirus 2	negative	NA
5/2024	XXXXXXXC58424	SFO	Severe acute respiratory syndrome coronavirus 2	negative	NA
2/2024	XXXXXX4-2962	IAD	Severe acute respiratory syndrome coronavirus 2	negative	NA
12/2023	XXXXXX3-2464	SFO	Influenza A virus	negative	NA
1/2024	XXXXXX7-2726	SFO	Influenza A virus	negative	NA
7/2024	XXXXXXXC84185	SFO	Severe acute respiratory syndrome coronavirus 2	negative	NA
5/2024	XXXXXXXC08523	SFO	Influenza A virus	negative	NA
6/2024	XXXXXXXC06226	SFO	Severe acute respiratory syndrome coronavirus 2	negative	NA
7/2024	XXXXXXXD21668	SFO	Influenza A virus	negative	NA
6/2024	XXXXXXXD23519	IAD	Influenza A virus	negative	NA
6/2024	XXXXXXXD55986	SFO	Influenza A virus	negative	NA
4/2024	XXXXXXXB21394	SFO	Severe acute respiratory syndrome coronavirus 2	negative	NA
11/2023	XXXXXX4-5962	IAD	Influenza A virus	negative	NA
4/2024	XXXXXXXC31631	SFO	Severe acute respiratory syndrome coronavirus 2	negative	NA
6/2024	XXXXXXXB40695	SFO	Severe acute respiratory syndrome coronavirus 2	positive	31.55	CT
5/2024	XXXXXXXC17553	SFO	Severe acute respiratory syndrome coronavirus 2	negative	NA
6/2024	XXXXXXXD48644	SFO	Severe acute respiratory syndrome coronavirus 2	positive	29.67	CT
1/2024	XXXXXX8-9138	SFO	Influenza A virus	negative	NA
6/2024	XXXXXXXB41111	SFO	Severe acute respiratory syndrome coronavirus 2	negative	NA
6/2024	XXXXXXXC03663	IAD	Severe acute respiratory syndrome coronavirus 2	negative	NA
8/2024	XXXXXXXD26757	SFO	Influenza A virus	negative	NA
1/2024	XXXXXX0-6533	IAD	Severe acute respiratory syndrome coronavirus 2	negative	NA
5/2024	XXXXXXXC52706	IAD	Severe acute respiratory syndrome coronavirus 2	negative	NA
6/2024	XXXXXXXD05100	IAD	Severe acute respiratory syndrome coronavirus 2	negative	NA
3/2024	XXXXXX0-2680	SFO	Severe acute respiratory syndrome coronavirus 2	negative	NA
6/2024	XXXXXXXB38657	SFO	Influenza A virus	negative	NA
12/2023	XXXXXX3-7995	SFO	Influenza A virus	negative	NA
8/2024	XXXXXXXD27812	IAD	Influenza A virus	negative	NA
2/2024	XXXXXX1-7471	SFO	Severe acute respiratory syndrome coronavirus 2	negative	NA
5/2024	XXXXXXXC20344	SFO	Severe acute respiratory syndrome coronavirus 2	positive	30.87	CT
8/2024	XXXXXXXD17312	SFO	Influenza A virus	negative	NA
3/2024	XXXXXX8-0494	IAD	Severe acute respiratory syndrome coronavirus 2	negative	NA
5/2024	XXXXXXXB47176	SFO	Severe acute respiratory syndrome coronavirus 2	negative	NA
6/2024	XXXXXXXC20990	SFO	Severe acute respiratory syndrome coronavirus 2	negative	NA
1/2024	XXXXXX4-6848	IAD	Influenza A virus	negative	NA
3/2024	XXXXXX2-0222	SFO	Influenza A virus	negative	NA
11/2023	XXXXXX5-4970	IAD	Influenza A virus	negative	NA
4/2024	XXXXXXXB62040	SFO	Influenza A virus	negative	NA
2/2024	XXXXXX7-4148	IAD	Influenza A virus	negative	NA
7/2024	XXXXXXXD12640	IAD	Severe acute respiratory syndrome coronavirus 2	negative	NA
7/2024	XXXXXXXD61271	SFO	Severe acute respiratory syndrome coronavirus 2	negative	NA
7/2024	XXXXXXXD48706	SFO	Severe acute respiratory syndrome coronavirus 2	negative	NA
6/2024	XXXXXXXB37945	SFO	Influenza A virus	negative	NA
1/2024	XXXXXX5-5938	IAD	Influenza A virus	negative	NA
1/2024	XXXXXX7-4107	SFO	Influenza A virus	negative	NA
7/2024	XXXXXXXD20459	SFO	Influenza A virus	negative	NA
6/2024	XXXXXXXB45717	SFO	Influenza A virus	negative	NA
3/2024	XXXXXXXB97049	SFO	Severe acute respiratory syndrome coronavirus 2	negative	NA
5/2024	XXXXXX5-9026	IAD	Severe acute respiratory syndrome coronavirus 2	positive	30.02	CT
6/2024	XXXXXXXB41911	SFO	Severe acute respiratory syndrome coronavirus 2	positive	33.79	CT
1/2024	XXXXXX3-5012	IAD	Severe acute respiratory syndrome coronavirus 2	negative	NA
7/2024	XXXXXXXD48613	SFO	Severe acute respiratory syndrome coronavirus 2	negative	NA
2/2024	XXXXXX6-2908	IAD	Severe acute respiratory syndrome coronavirus 2	negative	NA
6/2024	XXXXXXXE02190	IAD	Severe acute respiratory syndrome coronavirus 2	negative	NA
4/2024	XXXXXXXB56880	IAD	Severe acute respiratory syndrome coronavirus 2	negative	NA
6/2024	XXXXXXXB47344	SFO	Influenza A virus	negative	NA
10/2023	XXXXXX4-7946	IAD	Severe acute respiratory syndrome coronavirus 2	negative	NA
4/2024	XXXXXXXB98364	IAD	Influenza A virus	negative	NA
6/2024	XXXXXXXC92831	IAD	Influenza A virus	negative	NA
8/2024	XXXXXXXD13306	SFO	Severe acute respiratory syndrome coronavirus 2	negative	NA
11/2023	XXXXXX5-2209	SFO	Influenza A virus	negative	NA
8/2024	XXXXXXXD46443	IAD	Severe acute respiratory syndrome coronavirus 2	negative	NA
7/2024	XXXXXXXD42031	SFO	Severe acute respiratory syndrome coronavirus 2	negative	NA
6/2024	XXXXXXXC92942	IAD	Influenza A virus	negative	NA
6/2024	XXXXXXXC99362	IAD	Severe acute respiratory syndrome coronavirus 2	negative	NA
8/2024	XXXXXXXC66454	SFO	Severe acute respiratory syndrome coronavirus 2	negative	NA
5/2024	XXXXXXXC04711	SFO	Influenza A virus	negative	NA
11/2023	XXXXXX8-8096	SFO	Influenza A virus	negative	NA
10/2023	XXXXXX5-4772	SFO	Influenza A virus	negative	NA
5/2024	XXXXXXXC07087	SFO	Severe acute respiratory syndrome coronavirus 2	negative	NA
1/2024	XXXXXX7-1710	SFO	Influenza A virus	negative	NA
10/2023	XXXXXX9-3593	IAD	Influenza A virus	negative	NA
5/2024	XXXXXXXB25068	IAD	Influenza A virus	negative	NA
7/2024	XXXXXXXD32537	IAD	Severe acute respiratory syndrome coronavirus 2	negative	NA
4/2024	XXXXXXXB22976	SFO	Severe acute respiratory syndrome coronavirus 2	negative	NA
5/2024	XXXXXXXC51598	SFO	Influenza A virus	negative	NA
11/2023	XXXXXX0-5539	IAD	Influenza A virus	negative	NA
5/2024	XXXXXXXC11323	SFO	Influenza A virus	negative	NA
7/2024	XXXXXXXD06569	SFO	Severe acute respiratory syndrome coronavirus 2	negative	NA
6/2024	XXXXXXXB42656	SFO	Severe acute respiratory syndrome coronavirus 2	negative	NA
5/2024	XXXXXXXC57717	SFO	Influenza A virus	negative	NA
2/2024	XXXXXX0-4090	SFO	Influenza A virus	negative	NA
4/2024	XXXXXXXB56947	SFO	Influenza A virus	negative	NA
11/2023	XXXXXX9-3728	IAD	Severe acute respiratory syndrome coronavirus 2	negative	NA
7/2024	XXXXXXXD43469	SFO	Influenza A virus	negative	NA
12/2023	XXXXXX4-8181	SFO	Severe acute respiratory syndrome coronavirus 2	negative	NA
7/2024	XXXXXXXD12266	SFO	Influenza A virus	negative	NA
7/2024	XXXXXXXD36151	IAD	Severe acute respiratory syndrome coronavirus 2	positive	35.62	CT
7/2024	XXXXXXXD61218	SFO	Influenza A virus	negative	NA
6/2024	XXXXXXXB38495	SFO	Influenza A virus	negative	NA
6/2024	XXXXXXXB91587	SFO	Influenza A virus	negative	NA
1/2024	XXXXXX7-8346	SFO	Severe acute respiratory syndrome coronavirus 2	negative	NA
3/2024	XXXXXXXB89422	SFO	Influenza A virus	negative	NA
8/2024	XXXXXXXB55430	IAD	Influenza A virus	negative	NA
6/2024	XXXXXXXC02005	SFO	Influenza A virus	negative	NA
10/2023	XXXXXX8-5260	SFO	Influenza A virus	negative	NA
7/2024	XXXXXXXD43668	SFO	Severe acute respiratory syndrome coronavirus 2	negative	NA
6/2024	XXXXXXXC89092	SFO	Influenza A virus	negative	NA
4/2024	XXXXXXXC47331	SFO	Influenza A virus	negative	NA
2/2024	XXXXXX2-0254	SFO	Influenza A virus	negative	NA
4/2024	XXXXXXXB64696	SFO	Severe acute respiratory syndrome coronavirus 2	negative	NA
8/2024	XXXXXXXD24160	SFO	Severe acute respiratory syndrome coronavirus 2	positive	33.83	CT
2/2024	XXXXXX9-1905	SFO	Severe acute respiratory syndrome coronavirus 2	negative	NA
3/2024	XXXXXX2-3739	SFO	Influenza A virus	negative	NA
6/2024	XXXXXXXB38109	SFO	Influenza A virus	negative	NA
10/2023	XXXXXX5-8175	IAD	Severe acute respiratory syndrome coronavirus 2	negative	NA
5/2024	XXXXXXXC25046	SFO	Influenza A virus	negative	NA
6/2024	XXXXXXXD26402	IAD	Severe acute respiratory syndrome coronavirus 2	positive	36.12	CT
7/2024	XXXXXXXD23765	SFO	Influenza A virus	negative	NA
4/2024	XXXXXXXB34653	SFO	Severe acute respiratory syndrome coronavirus 2	negative	NA
6/2024	XXXXXXXB38398	SFO	Severe acute respiratory syndrome coronavirus 2	positive	37.18	CT
3/2024	XXXXXXXB93707	SFO	Severe acute respiratory syndrome coronavirus 2	negative	NA
8/2024	XXXXXXXC87153	SFO	Influenza A virus	negative	NA
10/2023	XXXXXX5-7687	IAD	Severe acute respiratory syndrome coronavirus 2	negative	NA
12/2023	XXXXXX3-2357	SFO	Influenza A virus	negative	NA
12/2023	XXXXXX4-9820	SFO	Severe acute respiratory syndrome coronavirus 2	negative	NA
6/2024	XXXXXXXC92974	IAD	Severe acute respiratory syndrome coronavirus 2	negative	NA
2/2024	XXXXXX5-7071	IAD	Severe acute respiratory syndrome coronavirus 2	negative	NA
3/2024	XXXXXX1-0332	SFO	Severe acute respiratory syndrome coronavirus 2	negative	NA
10/2023	XXXXXX0-7633	IAD	Influenza A virus	negative	NA
8/2024	XXXXXXXD51653	SFO	Influenza A virus	negative	NA
7/2024	XXXXXXXD60588	IAD	Influenza A virus	negative	NA
2/2024	XXXXXX1-9652	SFO	Influenza A virus	negative	NA
6/2024	XXXXXXXC00820	IAD	Influenza A virus	negative	NA
1/2024	XXXXXX5-2621	SFO	Influenza A virus	negative	NA
7/2024	XXXXXXXD57568	SFO	Severe acute respiratory syndrome coronavirus 2	negative	NA
3/2024	XXXXXX0-5432	SFO	Influenza A virus	negative	NA
10/2023	XXXXXX7-5554	IAD	Severe acute respiratory syndrome coronavirus 2	negative	NA
6/2024	XXXXXXXB42458	SFO	Influenza A virus	negative	NA
7/2024	XXXXXXXC86684	SFO	Severe acute respiratory syndrome coronavirus 2	negative	NA
5/2024	XXXXXXXB70142	IAD	Influenza A virus	negative	NA
8/2024	XXXXXXXD16451	SFO	Severe acute respiratory syndrome coronavirus 2	negative	NA
4/2024	XXXXXXXB61965	SFO	Influenza A virus	negative	NA
2/2024	XXXXXX5-3531	IAD	Influenza A virus	negative	NA
6/2024	XXXXXXXB38772	SFO	Severe acute respiratory syndrome coronavirus 2	negative	NA
12/2023	XXXXXX6-6087	SFO	Severe acute respiratory syndrome coronavirus 2	positive	17.96	CT
6/2024	XXXXXXXE00024	IAD	Influenza A virus	negative	NA
6/2024	XXXXXXXB89872	SFO	Severe acute respiratory syndrome coronavirus 2	negative	NA
7/2024	XXXXXXXD12128	SFO	Influenza A virus	negative	NA
8/2024	XXXXXXXD42978	IAD	Severe acute respiratory syndrome coronavirus 2	negative	NA
7/2024	XXXXXXXD23929	SFO	Influenza A virus	negative	NA
3/2024	XXXXXXXB95904	SFO	Severe acute respiratory syndrome coronavirus 2	negative	NA
5/2024	XXXXXXXC13441	IAD	Influenza A virus	negative	NA
8/2024	XXXXXXXD11566	SFO	Severe acute respiratory syndrome coronavirus 2	negative	NA
7/2024	XXXXXXXD42897	IAD	Severe acute respiratory syndrome coronavirus 2	negative	NA
3/2024	XXXXXXXB97719	SFO	Severe acute respiratory syndrome coronavirus 2	negative	NA
8/2024	XXXXXXXC42712	IAD	Influenza A virus	negative	NA
3/2024	XXXXXXXB89426	SFO	Severe acute respiratory syndrome coronavirus 2	negative	NA
7/2024	XXXXXXXC85778	SFO	Severe acute respiratory syndrome coronavirus 2	positive	35.51	CT
11/2023	XXXXXX9-7375	IAD	Severe acute respiratory syndrome coronavirus 2	negative	NA
6/2024	XXXXXXXB78562	SFO	Influenza A virus	negative	NA
5/2024	XXXXXXXC07080	SFO	Influenza A virus	negative	NA
4/2024	XXXXXXXB23755	SFO	Severe acute respiratory syndrome coronavirus 2	negative	NA
1/2024	XXXXXX5-3560	SFO	Severe acute respiratory syndrome coronavirus 2	positive	23.65	CT
1/2024	XXXXXX5-2559	SFO	Severe acute respiratory syndrome coronavirus 2	negative	NA
8/2024	XXXXXX0-4221	IAD	Influenza A virus	negative	NA
6/2024	XXXXXXXD01263	IAD	Influenza A virus	negative	NA
2/2024	XXXXXX8-7576	SFO	Influenza A virus	negative	NA
1/2024	XXXXXX7-2872	SFO	Severe acute respiratory syndrome coronavirus 2	positive	20.29	CT
1/2024	XXXXXX7-1421	SFO	Influenza A virus	negative	NA
12/2023	XXXXXX3-7954	SFO	Severe acute respiratory syndrome coronavirus 2	negative	NA
5/2024	XXXXXXXC27278	SFO	Severe acute respiratory syndrome coronavirus 2	negative	NA
6/2024	XXXXXXXB39125	SFO	Severe acute respiratory syndrome coronavirus 2	negative	NA
3/2024	XXXXXX2-6116	IAD	Influenza A virus	negative	NA
6/2024	XXXXXXXC01942	SFO	Influenza A virus	negative	NA
5/2024	XXXXXXXC04745	SFO	Severe acute respiratory syndrome coronavirus 2	negative	NA
5/2024	XXXXXXXC57867	SFO	Severe acute respiratory syndrome coronavirus 2	negative	NA
8/2024	XXXXXXXD51526	SFO	Influenza A virus	negative	NA
10/2023	XXXXXX3-8755	SFO	Severe acute respiratory syndrome coronavirus 2	negative	NA
5/2024	XXXXXXXB47893	SFO	Severe acute respiratory syndrome coronavirus 2	negative	NA
12/2023	XXXXXX3-2414	SFO	Severe acute respiratory syndrome coronavirus 2	negative	NA
5/2024	XXXXXXXC38081	SFO	Severe acute respiratory syndrome coronavirus 2	negative	NA
6/2024	XXXXXXXB36696	SFO	Influenza A virus	negative	NA
3/2024	XXXXXXXB95234	SFO	Severe acute respiratory syndrome coronavirus 2	negative	NA
5/2024	XXXXXXXC58278	SFO	Severe acute respiratory syndrome coronavirus 2	positive	16.78	CT
7/2024	XXXXXXXD33070	IAD	Influenza A virus	negative	NA
10/2023	XXXXXX9-3347	SFO	Severe acute respiratory syndrome coronavirus 2	positive	23.51	CT
6/2024	XXXXXXXB91614	SFO	Influenza A virus	negative	NA
5/2024	XXXXXXXC01373	SFO	Severe acute respiratory syndrome coronavirus 2	positive	27.63	CT
2/2024	XXXXXX0-7769	SFO	Severe acute respiratory syndrome coronavirus 2	negative	NA
10/2023	XXXXXX8-1790	IAD	Influenza A virus	negative	NA
12/2023	XXXXXX4-9754	SFO	Influenza A virus	negative	NA
11/2023	XXXXXX8-8190	SFO	Severe acute respiratory syndrome coronavirus 2	positive	23.17	CT
5/2024	XXXXXXXB91358	SFO	Severe acute respiratory syndrome coronavirus 2	negative	NA
2/2024	XXXXXX2-0249	SFO	Severe acute respiratory syndrome coronavirus 2	negative	NA
1/2024	XXXXXX6-1659	SFO	Influenza A virus	negative	NA
1/2024	XXXXXX6-7247	SFO	Influenza A virus	negative	NA
7/2024	XXXXXXXD12579	IAD	Severe acute respiratory syndrome coronavirus 2	negative	NA
2/2024	XXXXXX1-7465	SFO	Influenza A virus	negative	NA
8/2024	XXXXXXXD26741	SFO	Influenza A virus	negative	NA
6/2024	XXXXXXXD08982	SFO	Influenza A virus	negative	NA
2/2024	XXXXXX7-0999	SFO	Severe acute respiratory syndrome coronavirus 2	negative	NA
8/2024	XXXXXXXD18578	SFO	Influenza A virus	negative	NA
8/2024	XXXXXXXC87290	SFO	Severe acute respiratory syndrome coronavirus 2	negative	NA
8/2024	XXXXXXXC68121	SFO	Severe acute respiratory syndrome coronavirus 2	negative	NA
7/2024	XXXXXXXD63422	SFO	Severe acute respiratory syndrome coronavirus 2	negative	NA
7/2024	XXXXXXXC86337	SFO	Influenza A virus	negative	NA
12/2023	XXXXXX3-9095	SFO	Influenza A virus	negative	NA
12/2023	XXXXXX3-8348	SFO	Influenza A virus	negative	NA
5/2024	XXXXXXXC23619	SFO	Influenza A virus	negative	NA
8/2024	XXXXXXXC64718	IAD	Severe acute respiratory syndrome coronavirus 2	negative	NA
5/2024	XXXXXXXC22691	SFO	Influenza A virus	negative	NA
7/2024	XXXXXXXC85303	SFO	Severe acute respiratory syndrome coronavirus 2	positive	31.92	CT
12/2023	XXXXXX4-5141	SFO	Severe acute respiratory syndrome coronavirus 2	negative	NA
6/2024	XXXXXXXD38723	SFO	Severe acute respiratory syndrome coronavirus 2	positive	36.73	CT
2/2024	XXXXXX0-7728	SFO	Influenza A virus	negative	NA
10/2023	XXXXXX5-7397	IAD	Influenza A virus	negative	NA
5/2024	XXXXXXXC56061	SFO	Influenza A virus	negative	NA
6/2024	XXXXXXXB49779	SFO	Influenza A virus	negative	NA
6/2024	XXXXXXXD23473	IAD	Severe acute respiratory syndrome coronavirus 2	negative	NA
8/2024	XXXXXXXC70195	SFO	Severe acute respiratory syndrome coronavirus 2	negative	NA
10/2023	XXXXXX3-6447	SFO	Severe acute respiratory syndrome coronavirus 2	negative	NA
1/2024	XXXXXXXB96701	SFO	Influenza A virus	negative	NA
1/2024	XXXXXX4-7162	IAD	Severe acute respiratory syndrome coronavirus 2	negative	NA
7/2024	XXXXXXXC49765	IAD	Influenza A virus	negative	NA
2/2024	XXXXXX9-1617	SFO	Severe acute respiratory syndrome coronavirus 2	negative	NA
12/2023	XXXXXX4-7948	IAD	Influenza A virus	negative	NA
6/2024	XXXXXXXB41254	SFO	Influenza A virus	negative	NA
12/2023	XXXXXX3-3650	SFO	Severe acute respiratory syndrome coronavirus 2	negative	NA
5/2024	XXXXXXXC17686	SFO	Influenza A virus	negative	NA
10/2023	XXXXXX8-9202	SFO	Influenza A virus	negative	NA
11/2023	XXXXXX8-5915	SFO	Severe acute respiratory syndrome coronavirus 2	negative	NA
7/2024	XXXXXXXC92165	IAD	Severe acute respiratory syndrome coronavirus 2	negative	NA
2/2024	XXXXXX1-5096	SFO	Influenza A virus	negative	NA
7/2024	XXXXXXXC91298	SFO	Influenza A virus	negative	NA
6/2024	XXXXXXXC88559	SFO	Influenza A virus	negative	NA
10/2023	XXXXXX3-9099	SFO	Severe acute respiratory syndrome coronavirus 2	negative	NA
2/2024	XXXXXX7-4205	SFO	Influenza A virus	negative	NA
7/2024	XXXXXXXD55725	SFO	Influenza A virus	negative	NA
6/2024	XXXXXXXC89084	SFO	Severe acute respiratory syndrome coronavirus 2	positive	31.95	CT
6/2024	XXXXXXXD24044	SFO	Severe acute respiratory syndrome coronavirus 2	negative	NA
2/2024	XXXXXX4-2821	IAD	Influenza A virus	negative	NA
2/2024	XXXXXX3-5395	IAD	Severe acute respiratory syndrome coronavirus 2	positive	20.61	CT
6/2024	XXXXXXXB45079	IAD	Severe acute respiratory syndrome coronavirus 2	negative	NA
10/2023	XXXXXX9-4172	SFO	Influenza A virus	negative	NA
1/2024	XXXXXX8-0291	SFO	Influenza A virus	negative	NA
7/2024	XXXXXXXD63727	SFO	Severe acute respiratory syndrome coronavirus 2	negative	NA
2/2024	XXXXXX1-5090	SFO	Severe acute respiratory syndrome coronavirus 2	negative	NA
1/2024	XXXXXX3-3044	IAD	Severe acute respiratory syndrome coronavirus 2	positive	35.35	CT
5/2024	XXXXXXXC06281	SFO	Influenza A virus	negative	NA
6/2024	XXXXXXXB78912	SFO	Influenza A virus	negative	NA
7/2024	XXXXXXXD62078	SFO	Severe acute respiratory syndrome coronavirus 2	negative	NA
3/2024	XXXXXXXB26986	SFO	Severe acute respiratory syndrome coronavirus 2	negative	NA
6/2024	XXXXXXXE00473	SFO	Severe acute respiratory syndrome coronavirus 2	negative	NA
6/2024	XXXXXXXD01323	IAD	Severe acute respiratory syndrome coronavirus 2	positive	21.08	CT
8/2024	XXXXXXXC79079	SFO	Influenza A virus	negative	NA
7/2024	XXXXXXXC88736	SFO	Influenza A virus	negative	NA
7/2024	XXXXXXXC86428	SFO	Influenza A virus	negative	NA
6/2024	XXXXXXXB44295	SFO	Influenza A virus	negative	NA
4/2024	XXXXXXXB94793	IAD	Influenza A virus	negative	NA
12/2023	XXXXXX4-6693	IAD	Severe acute respiratory syndrome coronavirus 2	negative	NA
10/2023	XXXXXX9-3271	SFO	Severe acute respiratory syndrome coronavirus 2	positive	28.73	CT
6/2024	XXXXXXXB37429	SFO	Severe acute respiratory syndrome coronavirus 2	negative	NA
6/2024	XXXXXXXB39211	SFO	Severe acute respiratory syndrome coronavirus 2	negative	NA
6/2024	XXXXXXXC98863	IAD	Severe acute respiratory syndrome coronavirus 2	negative	NA
6/2024	XXXXXXXB78960	SFO	Influenza A virus	negative	NA
7/2024	XXXXXXXD07282	SFO	Severe acute respiratory syndrome coronavirus 2	negative	NA
8/2024	XXXXXXXD46242	IAD	Influenza A virus	negative	NA
5/2024	XXXXXXXC03546	IAD	Influenza A virus	negative	NA
3/2024	XXXXXXXB25753	SFO	Severe acute respiratory syndrome coronavirus 2	negative	NA
7/2024	XXXXXXXD61135	SFO	Severe acute respiratory syndrome coronavirus 2	negative	NA
7/2024	XXXXXXXD38418	IAD	Influenza A virus	negative	NA
1/2024	XXXXXX7-1669	SFO	Influenza A virus	negative	NA
3/2024	XXXXXX1-8204	SFO	Severe acute respiratory syndrome coronavirus 2	negative	NA
5/2024	XXXXXXXB68652	IAD	Severe acute respiratory syndrome coronavirus 2	negative	NA
2/2024	XXXXXX4-7176	IAD	Influenza A virus	negative	NA
12/2023	XXXXXX0-6815	IAD	Influenza A virus	negative	NA
3/2024	XXXXXXXB30880	IAD	Severe acute respiratory syndrome coronavirus 2	positive	21.56	CT
11/2023	XXXXXX7-3465	IAD	Severe acute respiratory syndrome coronavirus 2	negative	NA
3/2024	XXXXXXXB97405	SFO	Severe acute respiratory syndrome coronavirus 2	negative	NA
6/2024	XXXXXXXC87763	SFO	Influenza A virus	negative	NA
10/2023	XXXXXX8-9145	SFO	Severe acute respiratory syndrome coronavirus 2	negative	NA
6/2024	XXXXXXXD06005	IAD	Severe acute respiratory syndrome coronavirus 2	negative	NA
7/2024	XXXXXXXD61625	SFO	Severe acute respiratory syndrome coronavirus 2	negative	NA
3/2024	XXXXXX0-6608	SFO	Influenza A virus	negative	NA
6/2024	XXXXXXXB39814	SFO	Severe acute respiratory syndrome coronavirus 2	negative	NA
4/2024	XXXXXXXC31361	IAD	Severe acute respiratory syndrome coronavirus 2	negative	NA
2/2024	XXXXXX3-5212	IAD	Influenza A virus	negative	NA
7/2024	XXXXXXXD19465	SFO	Severe acute respiratory syndrome coronavirus 2	negative	NA
1/2024	XXXXXX5-9618	IAD	Influenza A virus	negative	NA
6/2024	XXXXXXXB42340	SFO	Severe acute respiratory syndrome coronavirus 2	negative	NA
8/2024	XXXXXXXC66996	SFO	Influenza A virus	negative	NA
5/2024	XXXXXXXC11234	SFO	Influenza A virus	negative	NA
2/2024	XXXXXX4-5183	IAD	Influenza A virus	negative	NA
6/2024	XXXXXXXC96849	IAD	Influenza A virus	negative	NA
11/2023	XXXXXX0-0194	IAD	Severe acute respiratory syndrome coronavirus 2	negative	NA
5/2024	XXXXXXXB46507	SFO	Influenza A virus	negative	NA
3/2024	XXXXXXXB97672	SFO	Severe acute respiratory syndrome coronavirus 2	negative	NA
5/2024	XXXXXX9-8602	IAD	Influenza A virus	negative	NA
4/2024	XXXXXXXC31237	SFO	Influenza A virus	negative	NA
3/2024	XXXXXX7-2404	IAD	Influenza A virus	negative	NA
5/2024	XXXXXXXC51558	SFO	Severe acute respiratory syndrome coronavirus 2	negative	NA
7/2024	XXXXXXXC88901	SFO	Severe acute respiratory syndrome coronavirus 2	negative	NA
3/2024	XXXXXXXB96264	SFO	Severe acute respiratory syndrome coronavirus 2	negative	NA
7/2024	XXXXXXXC85528	SFO	Severe acute respiratory syndrome coronavirus 2	negative	NA
10/2023	XXXXXX3-9094	SFO	Severe acute respiratory syndrome coronavirus 2	negative	NA
3/2024	XXXXXXXB26544	SFO	Severe acute respiratory syndrome coronavirus 2	negative	NA
10/2023	XXXXXX5-1276	SFO	Influenza A virus	negative	NA
3/2024	XXXXXX5-8221	IAD	Influenza A virus	negative	NA
10/2023	XXXXXX9-5627	SFO	Influenza A virus	negative	NA
5/2024	XXXXXXXC27315	SFO	Influenza A virus	negative	NA
12/2023	XXXXXX3-8853	SFO	Severe acute respiratory syndrome coronavirus 2	negative	NA
2/2024	XXXXXX0-4905	SFO	Influenza A virus	negative	NA
7/2024	XXXXXXXC84580	SFO	Severe acute respiratory syndrome coronavirus 2	positive	19.99	CT
6/2024	XXXXXXXB79657	SFO	Influenza A virus	negative	NA
6/2024	XXXXXXXB37858	SFO	Influenza A virus	negative	NA
7/2024	XXXXXXXC94911	IAD	Severe acute respiratory syndrome coronavirus 2	negative	NA
6/2024	XXXXXXXB50994	SFO	Influenza A virus	negative	NA
8/2024	XXXXXXXD16282	SFO	Influenza A virus	negative	NA
11/2023	XXXXXX8-7659	SFO	Severe acute respiratory syndrome coronavirus 2	negative	NA
2/2024	XXXXXX0-9071	SFO	Influenza A virus	negative	NA
7/2024	XXXXXXXD35767	SFO	Severe acute respiratory syndrome coronavirus 2	negative	NA
2/2024	XXXXXX1-5019	SFO	Severe acute respiratory syndrome coronavirus 2	negative	NA
5/2024	XXXXXXXB46427	SFO	Influenza A virus	negative	NA
4/2024	XXXXXXXB67862	SFO	Severe acute respiratory syndrome coronavirus 2	negative	NA
1/2024	XXXXXX7-1803	SFO	Influenza A virus	negative	NA
6/2024	XXXXXXXB36674	SFO	Influenza A virus	negative	NA
4/2024	XXXXXXXB20326	SFO	Severe acute respiratory syndrome coronavirus 2	negative	NA
8/2024	XXXXXXXD18647	SFO	Influenza A virus	negative	NA
4/2024	XXXXXXXB20448	SFO	Influenza A virus	negative	NA
8/2024	XXXXXXXC71055	SFO	Influenza A virus	negative	NA
8/2024	XXXXXXXC65602	IAD	Influenza A virus	negative	NA
4/2024	XXXXXXXB57031	SFO	Influenza A virus	negative	NA
1/2024	XXXXXX0-6677	IAD	Influenza A virus	negative	NA
7/2024	XXXXXXXD37212	IAD	Influenza A virus	negative	NA
1/2024	XXXXXX0-3711	IAD	Severe acute respiratory syndrome coronavirus 2	positive	33.19	CT
11/2023	XXXXXX5-2498	SFO	Influenza A virus	negative	NA
2/2024	XXXXXX0-4604	SFO	Severe acute respiratory syndrome coronavirus 2	negative	NA
7/2024	XXXXXXXD17653	IAD	Influenza A virus	negative	NA
5/2024	XXXXXXXC58476	SFO	Influenza A virus	negative	NA
6/2024	XXXXXXXB41276	SFO	Influenza A virus	negative	NA
7/2024	XXXXXXXD62493	SFO	Severe acute respiratory syndrome coronavirus 2	negative	NA
11/2023	XXXXXX8-4316	IAD	Severe acute respiratory syndrome coronavirus 2	negative	NA
4/2024	XXXXXXXC36758	SFO	Severe acute respiratory syndrome coronavirus 2	negative	NA
7/2024	XXXXXXXD32642	IAD	Severe acute respiratory syndrome coronavirus 2	negative	NA
6/2024	XXXXXXXB77392	SFO	Severe acute respiratory syndrome coronavirus 2	negative	NA
2/2024	XXXXXX9-0137	SFO	Influenza A virus	negative	NA
3/2024	XXXXXX1-1569	SFO	Severe acute respiratory syndrome coronavirus 2	negative	NA
5/2024	XXXXXXXC18340	SFO	Influenza A virus	negative	NA
6/2024	XXXXXXXD48575	SFO	Severe acute respiratory syndrome coronavirus 2	negative	NA
3/2024	XXXXXX6-8875	IAD	Severe acute respiratory syndrome coronavirus 2	negative	NA
7/2024	XXXXXXXC91020	SFO	Influenza A virus	negative	NA
12/2023	XXXXXX0-0046	IAD	Severe acute respiratory syndrome coronavirus 2	negative	NA
4/2024	XXXXXXXB20355	SFO	Severe acute respiratory syndrome coronavirus 2	negative	NA
7/2024	XXXXXXXD12468	SFO	Severe acute respiratory syndrome coronavirus 2	positive	30.81	CT
11/2023	XXXXXX5-2425	IAD	Severe acute respiratory syndrome coronavirus 2	negative	NA
5/2024	XXXXXXXC17172	SFO	Severe acute respiratory syndrome coronavirus 2	negative	NA
6/2024	XXXXXXXC98923	IAD	Influenza A virus	negative	NA
2/2024	XXXXXX0-6480	SFO	Influenza A virus	negative	NA
6/2024	XXXXXXXE00432	SFO	Influenza A virus	negative	NA
2/2024	XXXXXX0-8444	SFO	Severe acute respiratory syndrome coronavirus 2	negative	NA
6/2024	XXXXXXXD23460	IAD	Severe acute respiratory syndrome coronavirus 2	negative	NA
6/2024	XXXXXXXB91677	SFO	Severe acute respiratory syndrome coronavirus 2	negative	NA
2/2024	XXXXXX0-3410	SFO	Influenza A virus	negative	NA
6/2024	XXXXXXXD01742	IAD	Influenza A virus	negative	NA
5/2024	XXXXXXXC17576	SFO	Severe acute respiratory syndrome coronavirus 2	negative	NA
8/2024	XXXXXXXD43033	IAD	Severe acute respiratory syndrome coronavirus 2	negative	NA
6/2024	XXXXXXXC93036	IAD	Severe acute respiratory syndrome coronavirus 2	negative	NA
4/2024	XXXXXXXC28857	IAD	Influenza A virus	negative	NA
6/2024	XXXXXXXB39332	SFO	Influenza A virus	negative	NA
8/2024	XXXXXXXD26219	IAD	Severe acute respiratory syndrome coronavirus 2	negative	NA
6/2024	XXXXXXXE00083	IAD	Influenza A virus	negative	NA
6/2024	XXXXXXXB42436	SFO	Influenza A virus	negative	NA
6/2024	XXXXXXXB39602	SFO	Severe acute respiratory syndrome coronavirus 2	negative	NA
6/2024	XXXXXXXD01126	IAD	Influenza A virus	negative	NA
6/2024	XXXXXXXE02119	IAD	Severe acute respiratory syndrome coronavirus 2	negative	NA
8/2024	XXXXXXXD18500	SFO	Severe acute respiratory syndrome coronavirus 2	negative	NA
7/2024	XXXXXXXC86650	SFO	Influenza A virus	negative	NA
1/2024	XXXXXX7-1572	SFO	Influenza A virus	negative	NA
1/2024	XXXXXX8-0631	SFO	Influenza A virus	negative	NA
3/2024	XXXXXXXB24162	SFO	Severe acute respiratory syndrome coronavirus 2	negative	NA
5/2024	XXXXXXXB47584	SFO	Severe acute respiratory syndrome coronavirus 2	positive	17.49	CT
6/2024	XXXXXXXB44926	IAD	Severe acute respiratory syndrome coronavirus 2	negative	NA
7/2024	XXXXXXXD43910	SFO	Severe acute respiratory syndrome coronavirus 2	negative	NA
6/2024	XXXXXXXC94362	IAD	Severe acute respiratory syndrome coronavirus 2	negative	NA
3/2024	XXXXXX0-6414	SFO	Severe acute respiratory syndrome coronavirus 2	negative	NA
4/2024	XXXXXXXB21390	SFO	Severe acute respiratory syndrome coronavirus 2	negative	NA
4/2024	XXXXXXXB61963	SFO	Severe acute respiratory syndrome coronavirus 2	negative	NA
7/2024	XXXXXXXD18191	SFO	Severe acute respiratory syndrome coronavirus 2	negative	NA
8/2024	XXXXXXXC66711	IAD	Influenza A virus	negative	NA
1/2024	XXXXXX6-7629	SFO	Influenza A virus	negative	NA
8/2024	XXXXXXXD43011	IAD	Influenza A virus	negative	NA
11/2023	XXXXXX9-1726	SFO	Influenza A virus	negative	NA
1/2024	XXXXXX6-4652	SFO	Severe acute respiratory syndrome coronavirus 2	negative	NA
5/2024	XXXXXXXB46031	SFO	Severe acute respiratory syndrome coronavirus 2	positive	32.33	CT
6/2024	XXXXXXXE00525	SFO	Influenza A virus	negative	NA
4/2024	XXXXXXXB29015	IAD	Influenza A virus	negative	NA
1/2024	XXXXXX0-0818	IAD	Influenza A virus	negative	NA
11/2023	XXXXXX0-0295	IAD	Influenza A virus	negative	NA
5/2024	XXXXXXXC13414	IAD	Influenza A virus	negative	NA
8/2024	XXXXXXXD16406	SFO	Severe acute respiratory syndrome coronavirus 2	negative	NA
1/2024	XXXXXX8-5107	SFO	Influenza A virus	negative	NA
7/2024	XXXXXXXD30696	SFO	Severe acute respiratory syndrome coronavirus 2	negative	NA
6/2024	XXXXXXXD23333	IAD	Severe acute respiratory syndrome coronavirus 2	negative	NA
2/2024	XXXXXX1-5138	SFO	Severe acute respiratory syndrome coronavirus 2	negative	NA
6/2024	XXXXXXXD48297	IAD	Severe acute respiratory syndrome coronavirus 2	negative	NA
7/2024	XXXXXXXD60110	IAD	Severe acute respiratory syndrome coronavirus 2	negative	NA
5/2024	XXXXXXXC13435	IAD	Severe acute respiratory syndrome coronavirus 2	negative	NA
1/2024	XXXXXX5-9376	IAD	Influenza A virus	negative	NA
6/2024	XXXXXXXD22561	SFO	Influenza A virus	negative	NA
5/2024	XXXXXXXC14565	IAD	Influenza A virus	negative	NA
11/2023	XXXXXX8-5913	SFO	Severe acute respiratory syndrome coronavirus 2	negative	NA
7/2024	XXXXXXXC16915	IAD	Severe acute respiratory syndrome coronavirus 2	negative	NA
7/2024	XXXXXXXD35463	SFO	Influenza A virus	negative	NA
5/2024	XXXXXXXC57508	SFO	Influenza A virus	negative	NA
5/2024	XXXXXXXC20039	SFO	Influenza A virus	negative	NA
7/2024	XXXXXXXD34357	SFO	Severe acute respiratory syndrome coronavirus 2	negative	NA
6/2024	XXXXXXXD40387	SFO	Severe acute respiratory syndrome coronavirus 2	negative	NA
6/2024	XXXXXXXC94545	IAD	Influenza A virus	negative	NA
8/2024	XXXXXXXD16347	SFO	Severe acute respiratory syndrome coronavirus 2	negative	NA
7/2024	XXXXXXXD37311	IAD	Influenza A virus	negative	NA
10/2023	XXXXXX9-4140	SFO	Severe acute respiratory syndrome coronavirus 2	positive	22.97	CT
3/2024	XXXXXX8-1125	IAD	Severe acute respiratory syndrome coronavirus 2	negative	NA
12/2023	XXXXXX6-1126	SFO	Influenza A virus	negative	NA
5/2024	XXXXXXXC19946	SFO	Severe acute respiratory syndrome coronavirus 2	negative	NA
7/2024	XXXXXXXD58743	IAD	Severe acute respiratory syndrome coronavirus 2	positive	32.73	CT
7/2024	XXXXXXXC84958	SFO	Severe acute respiratory syndrome coronavirus 2	negative	NA
7/2024	XXXXXXXD44080	SFO	Influenza A virus	negative	NA
1/2024	XXXXXX8-9725	SFO	Severe acute respiratory syndrome coronavirus 2	negative	NA
6/2024	XXXXXXXD38566	SFO	Severe acute respiratory syndrome coronavirus 2	negative	NA
1/2024	XXXXXX9-2627	SFO	Severe acute respiratory syndrome coronavirus 2	negative	NA
12/2023	XXXXXX3-3653	IAD	Influenza A virus	negative	NA
7/2024	XXXXXXXD60047	IAD	Severe acute respiratory syndrome coronavirus 2	negative	NA
6/2024	XXXXXXXD38803	SFO	Severe acute respiratory syndrome coronavirus 2	negative	NA
8/2024	XXXXXXXC70296	SFO	Severe acute respiratory syndrome coronavirus 2	negative	NA
8/2024	XXXXXXXD46281	IAD	Severe acute respiratory syndrome coronavirus 2	positive	23.7	CT
10/2023	XXXXXX2-5070	IAD	Influenza A virus	negative	NA
7/2024	XXXXXXXC88985	SFO	Severe acute respiratory syndrome coronavirus 2	positive	24.52	CT
5/2024	XXXXXXXC20376	SFO	Severe acute respiratory syndrome coronavirus 2	negative	NA
10/2023	XXXXXX0-7817	IAD	Influenza A virus	negative	NA
6/2024	XXXXXXXC95209	IAD	Severe acute respiratory syndrome coronavirus 2	negative	NA
7/2024	XXXXXXXD37206	IAD	Severe acute respiratory syndrome coronavirus 2	negative	NA
6/2024	XXXXXXXB39547	SFO	Severe acute respiratory syndrome coronavirus 2	positive	25.63	CT
1/2024	XXXXXX9-8287	IAD	Influenza A virus	negative	NA
10/2023	XXXXXX5-9676	SFO	Severe acute respiratory syndrome coronavirus 2	negative	NA
4/2024	XXXXXXXB21647	SFO	Severe acute respiratory syndrome coronavirus 2	negative	NA
4/2024	XXXXXXXB54980	SFO	Influenza A virus	negative	NA
12/2023	XXXXXX5-0202	SFO	Severe acute respiratory syndrome coronavirus 2	negative	NA
1/2024	XXXXXX4-3296	SFO	Severe acute respiratory syndrome coronavirus 2	negative	NA
5/2024	XXXXXXXB94303	IAD	Severe acute respiratory syndrome coronavirus 2	negative	NA
7/2024	XXXXXXXD59597	IAD	Severe acute respiratory syndrome coronavirus 2	negative	NA
10/2023	XXXXXX4-7658	SFO	Severe acute respiratory syndrome coronavirus 2	negative	NA
6/2024	XXXXXXXD26377	IAD	Influenza A virus	negative	NA
5/2024	XXXXXXXB91495	SFO	Influenza A virus	negative	NA
7/2024	XXXXXXXD07303	SFO	Severe acute respiratory syndrome coronavirus 2	negative	NA
3/2024	XXXXXX5-5219	IAD	Influenza A virus	negative	NA
7/2024	XXXXXXXD23791	SFO	Influenza A virus	negative	NA
6/2024	XXXXXXXB36881	SFO	Severe acute respiratory syndrome coronavirus 2	negative	NA
11/2023	XXXXXX7-3536	IAD	Influenza A virus	negative	NA
10/2023	XXXXXX4-1797	SFO	Influenza A virus	negative	NA
7/2024	XXXXXXXD60099	IAD	Severe acute respiratory syndrome coronavirus 2	negative	NA
2/2024	XXXXXX1-5325	SFO	Influenza A virus	negative	NA
5/2024	XXXXXXXB47233	SFO	Severe acute respiratory syndrome coronavirus 2	positive	14.84	CT
2/2024	XXXXXX2-0448	SFO	Severe acute respiratory syndrome coronavirus 2	negative	NA
11/2023	XXXXXX9-4874	SFO	Influenza A virus	negative	NA
6/2024	XXXXXXXC88982	SFO	Influenza A virus	negative	NA
7/2024	XXXXXXXD12428	SFO	Influenza A virus	negative	NA
6/2024	XXXXXXXB41749	SFO	Influenza A virus	negative	NA
6/2024	XXXXXXXC94608	IAD	Severe acute respiratory syndrome coronavirus 2	negative	NA
1/2024	XXXXXX9-7663	IAD	Severe acute respiratory syndrome coronavirus 2	negative	NA
10/2023	XXXXXX5-3289	SFO	Influenza A virus	negative	NA
7/2024	XXXXXXXD35267	SFO	Severe acute respiratory syndrome coronavirus 2	negative	NA
4/2024	XXXXXXXC33416	SFO	Severe acute respiratory syndrome coronavirus 2	negative	NA
8/2024	XXXXXXXC68937	SFO	Influenza A virus	negative	NA
5/2024	XXXXXXXC08488	SFO	Severe acute respiratory syndrome coronavirus 2	negative	NA
7/2024	XXXXXXXD62952	IAD	Severe acute respiratory syndrome coronavirus 2	negative	NA
1/2024	XXXXXX3-2952	IAD	Influenza A virus	negative	NA
3/2024	XXXXXX1-0736	SFO	Severe acute respiratory syndrome coronavirus 2	negative	NA
5/2024	XXXXXXXC21764	SFO	Influenza A virus	negative	NA
3/2024	XXXXXX0-0056	SFO	Severe acute respiratory syndrome coronavirus 2	negative	NA
8/2024	XXXXXXXD41150	IAD	Severe acute respiratory syndrome coronavirus 2	negative	NA
8/2024	XXXXXXXD20293	SFO	Severe acute respiratory syndrome coronavirus 2	negative	NA
6/2024	XXXXXXXB39796	SFO	Severe acute respiratory syndrome coronavirus 2	negative	NA
8/2024	XXXXXXXD27816	IAD	Influenza A virus	negative	NA
1/2024	XXXXXX7-5645	SFO	Severe acute respiratory syndrome coronavirus 2	negative	NA
8/2024	XXXXXXXC64625	IAD	Severe acute respiratory syndrome coronavirus 2	negative	NA
5/2024	XXXXXX7-3303	IAD	Severe acute respiratory syndrome coronavirus 2	negative	NA
3/2024	XXXXXXXB93556	SFO	Severe acute respiratory syndrome coronavirus 2	negative	NA
11/2023	XXXXXX8-7665	SFO	Influenza A virus	positive	28.67	CT
7/2024	XXXXXXXD43695	SFO	Influenza A virus	negative	NA
6/2024	XXXXXXXB78575	SFO	Severe acute respiratory syndrome coronavirus 2	negative	NA
8/2024	XXXXXXXC68006	SFO	Influenza A virus	negative	NA
4/2024	XXXXXXXB23100	SFO	Severe acute respiratory syndrome coronavirus 2	negative	NA
3/2024	XXXXXX8-0260	IAD	Influenza A virus	negative	NA
1/2024	XXXXXX7-8203	SFO	Influenza A virus	negative	NA
6/2024	XXXXXXXB44373	SFO	Influenza A virus	negative	NA
6/2024	XXXXXXXC92898	IAD	Severe acute respiratory syndrome coronavirus 2	positive	27.17	CT
4/2024	XXXXXXXC33326	SFO	Severe acute respiratory syndrome coronavirus 2	positive	24.27	CT
2/2024	XXXXXX4-6050	SFO	Influenza A virus	negative	NA
11/2023	XXXXXX8-9157	SFO	Influenza A virus	negative	NA
6/2024	XXXXXXXB39160	SFO	Severe acute respiratory syndrome coronavirus 2	negative	NA
6/2024	XXXXXXXB42618	SFO	Severe acute respiratory syndrome coronavirus 2	negative	NA
1/2024	XXXXXX9-8127	IAD	Severe acute respiratory syndrome coronavirus 2	positive	29.07	CT
7/2024	XXXXXXXD48638	SFO	Severe acute respiratory syndrome coronavirus 2	negative	NA
3/2024	XXXXXXXB25913	SFO	Influenza A virus	negative	NA
7/2024	XXXXXXXD38823	SFO	Severe acute respiratory syndrome coronavirus 2	negative	NA
6/2024	XXXXXXXC92950	IAD	Severe acute respiratory syndrome coronavirus 2	negative	NA
5/2024	XXXXXXXC16195	SFO	Influenza A virus	negative	NA
6/2024	XXXXXXXD22701	SFO	Influenza A virus	negative	NA
7/2024	XXXXXXXD61263	SFO	Severe acute respiratory syndrome coronavirus 2	negative	NA
7/2024	XXXXXXXD35163	SFO	Severe acute respiratory syndrome coronavirus 2	negative	NA
4/2024	XXXXXXXB62314	SFO	Severe acute respiratory syndrome coronavirus 2	negative	NA
6/2024	XXXXXXXB46890	SFO	Influenza A virus	negative	NA
1/2024	XXXXXX5-2513	SFO	Influenza A virus	negative	NA
1/2024	XXXXXX9-8223	IAD	Severe acute respiratory syndrome coronavirus 2	negative	NA
10/2023	XXXXXX5-4780	SFO	Severe acute respiratory syndrome coronavirus 2	negative	NA
8/2024	XXXXXXXD23188	IAD	Influenza A virus	negative	NA
12/2023	XXXXXX9-8643	SFO	Influenza A virus	negative	NA
3/2024	XXXXXX7-9534	IAD	Severe acute respiratory syndrome coronavirus 2	negative	NA
6/2024	XXXXXXXD26522	IAD	Influenza A virus	negative	NA
10/2023	XXXXXX5-3045	SFO	Severe acute respiratory syndrome coronavirus 2	negative	NA
6/2024	XXXXXXXC87911	SFO	Influenza A virus	negative	NA
4/2024	XXXXXXXB62245	SFO	Influenza A virus	negative	NA
10/2023	XXXXXX9-3151	SFO	Influenza A virus	negative	NA
5/2024	XXXXXXXC05622	SFO	Influenza A virus	negative	NA
6/2024	XXXXXXXD38588	SFO	Severe acute respiratory syndrome coronavirus 2	negative	NA
3/2024	XXXXXX8-0595	IAD	Influenza A virus	negative	NA
7/2024	XXXXXXXD42014	SFO	Severe acute respiratory syndrome coronavirus 2	positive	19.23	CT
2/2024	XXXXXX1-5024	SFO	Severe acute respiratory syndrome coronavirus 2	positive	19.35	CT
5/2024	XXXXXXXC23598	SFO	Severe acute respiratory syndrome coronavirus 2	positive	18.21	CT
3/2024	XXXXXX0-6087	SFO	Severe acute respiratory syndrome coronavirus 2	negative	NA
6/2024	XXXXXXXC15369	IAD	Influenza A virus	negative	NA
2/2024	XXXXXX8-8268	IAD	Influenza A virus	negative	NA
1/2024	XXXXXX8-9742	SFO	Severe acute respiratory syndrome coronavirus 2	negative	NA
2/2024	XXXXXX1-8308	SFO	Severe acute respiratory syndrome coronavirus 2	negative	NA
1/2024	XXXXXX7-5171	SFO	Severe acute respiratory syndrome coronavirus 2	negative	NA
3/2024	XXXXXXXB28457	SFO	Severe acute respiratory syndrome coronavirus 2	negative	NA
2/2024	XXXXXX1-7921	SFO	Influenza A virus	negative	NA
7/2024	XXXXXXXC50628	IAD	Influenza A virus	negative	NA
7/2024	XXXXXXXC84627	SFO	Influenza A virus	negative	NA
6/2024	XXXXXXXB37474	SFO	Severe acute respiratory syndrome coronavirus 2	negative	NA
5/2024	XXXXXXXB49462	IAD	Influenza A virus	negative	NA
2/2024	XXXXXX1-6656	SFO	Severe acute respiratory syndrome coronavirus 2	positive	22.3	CT
2/2024	XXXXXX4-4512	SFO	Severe acute respiratory syndrome coronavirus 2	negative	NA
3/2024	XXXXXXXB95823	SFO	Influenza A virus	negative	NA
3/2024	XXXXXX5-5026	IAD	Influenza A virus	negative	NA
6/2024	XXXXXXXB45906	SFO	Influenza A virus	negative	NA
4/2024	XXXXXXXB57196	IAD	Influenza A virus	negative	NA
10/2023	XXXXXX3-6485	SFO	Influenza A virus	negative	NA
4/2024	XXXXXXXC47384	SFO	Influenza A virus	negative	NA
10/2023	XXXXXX8-1986	IAD	Severe acute respiratory syndrome coronavirus 2	negative	NA
7/2024	XXXXXXXC85206	SFO	Influenza A virus	negative	NA
1/2024	XXXXXX7-4016	SFO	Severe acute respiratory syndrome coronavirus 2	negative	NA
3/2024	XXXXXX8-0595	IAD	Severe acute respiratory syndrome coronavirus 2	negative	NA
12/2023	XXXXXX4-6503	IAD	Influenza A virus	negative	NA
7/2024	XXXXXXXD32969	IAD	Severe acute respiratory syndrome coronavirus 2	negative	NA
1/2024	XXXXXX2-9155	IAD	Severe acute respiratory syndrome coronavirus 2	positive	33.24	CT
8/2024	XXXXXXXD27662	SFO	Influenza A virus	negative	NA
10/2023	XXXXXX5-8145	IAD	Influenza A virus	negative	NA
6/2024	XXXXXXXC87837	SFO	Severe acute respiratory syndrome coronavirus 2	positive	18.75	CT
11/2023	XXXXXX9-4568	IAD	Influenza A virus	negative	NA
2/2024	XXXXXX7-8165	IAD	Severe acute respiratory syndrome coronavirus 2	negative	NA
8/2024	XXXXXXXD23183	IAD	Influenza A virus	negative	NA
10/2023	XXXXXX5-7739	IAD	Severe acute respiratory syndrome coronavirus 2	positive	27.04	CT
2/2024	XXXXXX0-8062	SFO	Influenza A virus	negative	NA
8/2024	XXXXXXXD42619	SFO	Severe acute respiratory syndrome coronavirus 2	positive	37.27	CT
6/2024	XXXXXXXB44861	SFO	Severe acute respiratory syndrome coronavirus 2	negative	NA
2/2024	XXXXXX8-5832	IAD	Influenza A virus	negative	NA
3/2024	XXXXXXXB25207	IAD	Influenza A virus	negative	NA
10/2023	XXXXXX5-6724	SFO	Severe acute respiratory syndrome coronavirus 2	negative	NA
10/2023	XXXXXX5-9950	SFO	Severe acute respiratory syndrome coronavirus 2	negative	NA
6/2024	XXXXXXXB76652	SFO	Influenza A virus	negative	NA
7/2024	XXXXXXXC84561	SFO	Influenza A virus	negative	NA
7/2024	XXXXXXXD35438	SFO	Influenza A virus	negative	NA
5/2024	XXXXXXXC55941	SFO	Influenza A virus	negative	NA
5/2024	XXXXXX7-3640	IAD	Influenza A virus	negative	NA
11/2023	XXXXXX8-7309	SFO	Severe acute respiratory syndrome coronavirus 2	negative	NA
6/2024	XXXXXXXB45114	IAD	Severe acute respiratory syndrome coronavirus 2	negative	NA
2/2024	XXXXXX3-5694	IAD	Severe acute respiratory syndrome coronavirus 2	negative	NA
8/2024	XXXXXXXD11487	SFO	Severe acute respiratory syndrome coronavirus 2	negative	NA
8/2024	XXXXXXXC70294	SFO	Severe acute respiratory syndrome coronavirus 2	positive	18.62	CT
7/2024	XXXXXXXC92354	IAD	Influenza A virus	negative	NA
5/2024	XXXXXXXC21780	SFO	Severe acute respiratory syndrome coronavirus 2	negative	NA
11/2023	XXXXXX5-8310	IAD	Severe acute respiratory syndrome coronavirus 2	negative	NA
1/2024	XXXXXX5-5871	SFO	Influenza A virus	negative	NA
4/2024	XXXXXXXB60780	IAD	Severe acute respiratory syndrome coronavirus 2	negative	NA
5/2024	XXXXXXXB79498	SFO	Severe acute respiratory syndrome coronavirus 2	positive	28.39	CT
6/2024	XXXXXXXB44506	SFO	Severe acute respiratory syndrome coronavirus 2	negative	NA
2/2024	XXXXXX0-1491	SFO	Influenza A virus	negative	NA
8/2024	XXXXXXXC40613	IAD	Severe acute respiratory syndrome coronavirus 2	negative	NA
4/2024	XXXXXXXB63550	IAD	Influenza A virus	negative	NA
5/2024	XXXXXXXB48037	SFO	Severe acute respiratory syndrome coronavirus 2	negative	NA
7/2024	XXXXXXXD12593	IAD	Severe acute respiratory syndrome coronavirus 2	negative	NA
6/2024	XXXXXXXC95082	IAD	Influenza A virus	negative	NA
4/2024	XXXXXXXB22526	SFO	Severe acute respiratory syndrome coronavirus 2	negative	NA
12/2023	XXXXXX0-0983	IAD	Severe acute respiratory syndrome coronavirus 2	negative	NA
8/2024	XXXXXXXC65906	SFO	Severe acute respiratory syndrome coronavirus 2	negative	NA
5/2024	XXXXXXXC08508	SFO	Severe acute respiratory syndrome coronavirus 2	negative	NA
12/2023	XXXXXX6-1800	SFO	Influenza A virus	negative	NA
5/2024	XXXXXXXC14951	IAD	Influenza A virus	negative	NA
4/2024	XXXXXXXB34722	SFO	Severe acute respiratory syndrome coronavirus 2	negative	NA
2/2024	XXXXXX1-7064	SFO	Influenza A virus	negative	NA
8/2024	XXXXXXXC72412	SFO	Influenza A virus	negative	NA
5/2024	XXXXXX1-7123	SFO	Severe acute respiratory syndrome coronavirus 2	negative	NA
7/2024	XXXXXXXC49848	IAD	Influenza A virus	negative	NA
5/2024	XXXXXXXC06516	SFO	Influenza A virus	negative	NA
1/2024	XXXXXX4-7157	IAD	Influenza A virus	negative	NA
6/2024	XXXXXXXB36370	SFO	Severe acute respiratory syndrome coronavirus 2	negative	NA
10/2023	XXXXXX8-9227	SFO	Severe acute respiratory syndrome coronavirus 2	positive	34.42	CT
3/2024	XXXXXX7-7974	IAD	Severe acute respiratory syndrome coronavirus 2	negative	NA
6/2024	XXXXXXXC92733	IAD	Severe acute respiratory syndrome coronavirus 2	negative	NA
1/2024	XXXXXX7-7885	IAD	Influenza A virus	negative	NA
8/2024	XXXXXXXC66974	SFO	Influenza A virus	negative	NA
8/2024	XXXXXXXD24788	SFO	Influenza A virus	negative	NA
10/2023	XXXXXX0-4216	IAD	Severe acute respiratory syndrome coronavirus 2	positive	35.43	CT
6/2024	XXXXXXXB43044	SFO	Influenza A virus	negative	NA
11/2023	XXXXXX0-5578	IAD	Severe acute respiratory syndrome coronavirus 2	negative	NA
10/2023	XXXXXX5-9603	SFO	Influenza A virus	negative	NA
5/2024	XXXXXXXB47880	SFO	Severe acute respiratory syndrome coronavirus 2	negative	NA
6/2024	XXXXXXXD08977	SFO	Severe acute respiratory syndrome coronavirus 2	negative	NA
6/2024	XXXXXXXC96825	IAD	Influenza A virus	negative	NA
7/2024	XXXXXXXD62978	IAD	Influenza A virus	negative	NA
6/2024	XXXXXXXE02162	IAD	Influenza A virus	negative	NA
6/2024	XXXXXXXC94480	IAD	Influenza A virus	negative	NA
8/2024	XXXXXXXD36339	SFO	Severe acute respiratory syndrome coronavirus 2	positive	18.31	CT
6/2024	XXXXXXXB49495	IAD	Severe acute respiratory syndrome coronavirus 2	negative	NA
8/2024	XXXXXXXD51617	SFO	Influenza A virus	negative	NA
12/2023	XXXXXX6-4466	SFO	Influenza A virus	negative	NA
8/2024	XXXXXXXD51571	SFO	Severe acute respiratory syndrome coronavirus 2	negative	NA
1/2024	XXXXXX6-5084	SFO	Influenza A virus	negative	NA
6/2024	XXXXXXXB40685	SFO	Severe acute respiratory syndrome coronavirus 2	negative	NA
11/2023	XXXXXX9-4935	SFO	Influenza A virus	negative	NA
6/2024	XXXXXXXD48195	IAD	Influenza A virus	negative	NA
3/2024	XXXXXX1-6702	IAD	Influenza A virus	negative	NA
5/2024	XXXXXXXC14290	IAD	Influenza A virus	negative	NA
3/2024	XXXXXX5-4986	IAD	Influenza A virus	negative	NA
8/2024	XXXXXXXD12066	SFO	Severe acute respiratory syndrome coronavirus 2	negative	NA
3/2024	XXXXXX3-1420	IAD	Influenza A virus	negative	NA
7/2024	XXXXXXXD63859	SFO	Severe acute respiratory syndrome coronavirus 2	negative	NA
6/2024	XXXXXXXB44826	SFO	Severe acute respiratory syndrome coronavirus 2	negative	NA
5/2024	XXXXXXXB47704	SFO	Severe acute respiratory syndrome coronavirus 2	positive	19.76	CT
1/2024	XXXXXX2-9544	IAD	Influenza A virus	negative	NA
8/2024	XXXXXXXD19220	SFO	Severe acute respiratory syndrome coronavirus 2	negative	NA
7/2024	XXXXXXXC86039	SFO	Severe acute respiratory syndrome coronavirus 2	negative	NA
2/2024	XXXXXX1-5323	SFO	Influenza A virus	negative	NA
1/2024	XXXXXX5-2512	SFO	Influenza A virus	negative	NA
12/2023	XXXXXX5-5698	IAD	Influenza A virus	negative	NA
4/2024	XXXXXXXB31960	IAD	Influenza A virus	negative	NA
8/2024	XXXXXXXD20280	SFO	Severe acute respiratory syndrome coronavirus 2	positive	21.79	CT
8/2024	XXXXXXXD51636	SFO	Severe acute respiratory syndrome coronavirus 2	negative	NA
10/2023	XXXXXX5-6555	IAD	Severe acute respiratory syndrome coronavirus 2	negative	NA
1/2024	XXXXXX5-1765	IAD	Severe acute respiratory syndrome coronavirus 2	negative	NA
1/2024	XXXXXX8-0766	SFO	Severe acute respiratory syndrome coronavirus 2	positive	30.29	CT
10/2023	XXXXXX9-5453	SFO	Severe acute respiratory syndrome coronavirus 2	negative	NA
8/2024	XXXXXXXD24809	SFO	Influenza A virus	negative	NA
12/2023	XXXXXX4-6602	IAD	Severe acute respiratory syndrome coronavirus 2	negative	NA
11/2023	XXXXXX9-9323	SFO	Influenza A virus	negative	NA
5/2024	XXXXXXXB47130	SFO	Severe acute respiratory syndrome coronavirus 2	positive	21.45	CT
2/2024	XXXXXX1-8063	SFO	Severe acute respiratory syndrome coronavirus 2	negative	NA
3/2024	XXXXXXXB95350	SFO	Influenza A virus	negative	NA
10/2023	XXXXXX5-2956	SFO	Influenza A virus	negative	NA
5/2024	XXXXXXXC62113	SFO	Severe acute respiratory syndrome coronavirus 2	negative	NA
5/2024	XXXXXXXC48491	SFO	Severe acute respiratory syndrome coronavirus 2	positive	14.83	CT
6/2024	XXXXXXXB40665	SFO	Severe acute respiratory syndrome coronavirus 2	negative	NA
6/2024	XXXXXXXD38806	SFO	Influenza A virus	negative	NA
2/2024	XXXXXX0-3256	SFO	Severe acute respiratory syndrome coronavirus 2	negative	NA
7/2024	XXXXXXXD59964	IAD	Severe acute respiratory syndrome coronavirus 2	negative	NA
4/2024	XXXXXXXC31564	SFO	Influenza A virus	negative	NA
1/2024	XXXXXX3-2438	IAD	Influenza A virus	negative	NA
11/2023	XXXXXX8-7348	SFO	Influenza A virus	negative	NA
6/2024	XXXXXXXD08924	SFO	Influenza A virus	negative	NA
5/2024	XXXXXXXC48498	SFO	Severe acute respiratory syndrome coronavirus 2	negative	NA
12/2023	XXXXXX3-9140	SFO	Influenza A virus	negative	NA
6/2024	XXXXXXXC94683	IAD	Severe acute respiratory syndrome coronavirus 2	negative	NA
8/2024	XXXXXXXD27707	SFO	Influenza A virus	negative	NA
5/2024	XXXXXXXC35079	SFO	Severe acute respiratory syndrome coronavirus 2	negative	NA
6/2024	XXXXXXXD04666	IAD	Influenza A virus	negative	NA
3/2024	XXXXXXXB89487	SFO	Severe acute respiratory syndrome coronavirus 2	negative	NA
11/2023	XXXXXX8-5911	SFO	Influenza A virus	negative	NA
5/2024	XXXXXXXC23678	SFO	Severe acute respiratory syndrome coronavirus 2	negative	NA
3/2024	XXXXXXXB54810	SFO	Influenza A virus	negative	NA
4/2024	XXXXXXXB31897	SFO	Severe acute respiratory syndrome coronavirus 2	negative	NA
11/2023	XXXXXX9-1784	SFO	Severe acute respiratory syndrome coronavirus 2	negative	NA
2/2024	XXXXXX9-9281	IAD	Severe acute respiratory syndrome coronavirus 2	positive	27.42	CT
2/2024	XXXXXX6-4383	SFO	Severe acute respiratory syndrome coronavirus 2	negative	NA
12/2023	XXXXXX6-3362	SFO	Influenza A virus	negative	NA
1/2024	XXXXXX8-9278	SFO	Severe acute respiratory syndrome coronavirus 2	negative	NA
1/2024	XXXXXX8-9034	SFO	Severe acute respiratory syndrome coronavirus 2	negative	NA
3/2024	XXXXXXXB26586	SFO	Influenza A virus	negative	NA
6/2024	XXXXXXXB48260	SFO	Severe acute respiratory syndrome coronavirus 2	positive	15.2	CT
6/2024	XXXXXXXC99373	IAD	Severe acute respiratory syndrome coronavirus 2	negative	NA
2/2024	XXXXXX1-6912	SFO	Influenza A virus	positive	32.03	CT
7/2024	XXXXXXXD06619	SFO	Severe acute respiratory syndrome coronavirus 2	negative	NA
7/2024	XXXXXXXD42813	IAD	Severe acute respiratory syndrome coronavirus 2	negative	NA
7/2024	XXXXXXXD29987	SFO	Influenza A virus	negative	NA
10/2023	XXXXXX3-9150	SFO	Influenza A virus	negative	NA
12/2023	XXXXXX9-6636	IAD	Severe acute respiratory syndrome coronavirus 2	positive	35.97	CT
10/2023	XXXXXX8-9088	SFO	Severe acute respiratory syndrome coronavirus 2	negative	NA
2/2024	XXXXXX2-0372	SFO	Influenza A virus	negative	NA
4/2024	XXXXXXXB95383	SFO	Severe acute respiratory syndrome coronavirus 2	positive	36.29	CT
4/2024	XXXXXXXB31829	SFO	Influenza A virus	negative	NA
3/2024	XXXXXX7-1190	SFO	Severe acute respiratory syndrome coronavirus 2	negative	NA
5/2024	XXXXXXXC57417	SFO	Severe acute respiratory syndrome coronavirus 2	negative	NA
11/2023	XXXXXX7-3525	IAD	Influenza A virus	negative	NA
12/2023	XXXXXX5-0250	SFO	Influenza A virus	negative	NA
6/2024	XXXXXXXB79076	SFO	Severe acute respiratory syndrome coronavirus 2	negative	NA
6/2024	XXXXXXXC88805	SFO	Severe acute respiratory syndrome coronavirus 2	positive	22.24	CT
8/2024	XXXXXXXD27366	IAD	Influenza A virus	negative	NA
4/2024	XXXXXXXB31786	SFO	Severe acute respiratory syndrome coronavirus 2	negative	NA
2/2024	XXXXXX1-5702	SFO	Influenza A virus	negative	NA
2/2024	XXXXXX8-7337	SFO	Severe acute respiratory syndrome coronavirus 2	negative	NA
12/2023	XXXXXX2-9973	IAD	Severe acute respiratory syndrome coronavirus 2	negative	NA
11/2023	XXXXXX8-7896	IAD	Influenza A virus	negative	NA
4/2024	XXXXXXXB56821	IAD	Severe acute respiratory syndrome coronavirus 2	negative	NA
3/2024	XXXXXXXB95297	SFO	Severe acute respiratory syndrome coronavirus 2	negative	NA
6/2024	XXXXXXXC93050	IAD	Influenza A virus	negative	NA
12/2023	XXXXXX3-9483	SFO	Influenza A virus	negative	NA
1/2024	XXXXXX6-3115	SFO	Influenza A virus	negative	NA
7/2024	XXXXXXXC88749	SFO	Influenza A virus	negative	NA
6/2024	XXXXXXXC94458	IAD	Influenza A virus	negative	NA
8/2024	XXXXXXXC67959	SFO	Severe acute respiratory syndrome coronavirus 2	negative	NA
8/2024	XXXXXXXD51651	SFO	Influenza A virus	negative	NA
2/2024	XXXXXX7-0623	SFO	Influenza A virus	negative	NA
11/2023	XXXXXX9-1799	SFO	Influenza A virus	negative	NA
1/2024	XXXXXX6-1662	SFO	Influenza A virus	negative	NA
1/2024	XXXXXX7-1720	SFO	Severe acute respiratory syndrome coronavirus 2	negative	NA
11/2023	XXXXXX8-7719	SFO	Severe acute respiratory syndrome coronavirus 2	negative	NA
10/2023	XXXXXX5-7982	SFO	Influenza A virus	positive	29.32	CT
1/2024	XXXXXX6-3547	SFO	Severe acute respiratory syndrome coronavirus 2	positive	21.16	CT
7/2024	XXXXXXXC86841	SFO	Severe acute respiratory syndrome coronavirus 2	negative	NA
10/2023	XXXXXX5-8146	IAD	Influenza A virus	negative	NA
6/2024	XXXXXXXC93120	IAD	Influenza A virus	negative	NA
3/2024	XXXXXXXB95292	SFO	Severe acute respiratory syndrome coronavirus 2	negative	NA
12/2023	XXXXXX3-7811	SFO	Influenza A virus	negative	NA
3/2024	XXXXXXXB26554	SFO	Severe acute respiratory syndrome coronavirus 2	negative	NA
7/2024	XXXXXXXD23833	SFO	Influenza A virus	negative	NA
7/2024	XXXXXXXC54741	IAD	Severe acute respiratory syndrome coronavirus 2	positive	34.01	CT
7/2024	XXXXXXXD06256	SFO	Influenza A virus	negative	NA
6/2024	XXXXXXXB43225	SFO	Severe acute respiratory syndrome coronavirus 2	negative	NA
1/2024	XXXXXX5-5873	SFO	Severe acute respiratory syndrome coronavirus 2	negative	NA
5/2024	XXXXXXXC50422	IAD	Influenza A virus	negative	NA
7/2024	XXXXXXXD11553	SFO	Influenza A virus	negative	NA
7/2024	XXXXXXXD34481	SFO	Influenza A virus	negative	NA
6/2024	XXXXXXXB41508	SFO	Severe acute respiratory syndrome coronavirus 2	negative	NA
4/2024	XXXXXXXC36919	SFO	Severe acute respiratory syndrome coronavirus 2	negative	NA
8/2024	XXXXXXXC68674	SFO	Influenza A virus	negative	NA
7/2024	XXXXXXXD32710	IAD	Severe acute respiratory syndrome coronavirus 2	negative	NA
5/2024	XXXXXXXB24693	IAD	Severe acute respiratory syndrome coronavirus 2	negative	NA
2/2024	XXXXXX0-6487	SFO	Severe acute respiratory syndrome coronavirus 2	positive	17.17	CT
3/2024	XXXXXXXB26946	SFO	Severe acute respiratory syndrome coronavirus 2	negative	NA
3/2024	XXXXXXXB96133	SFO	Severe acute respiratory syndrome coronavirus 2	negative	NA
1/2024	XXXXXX4-3337	SFO	Severe acute respiratory syndrome coronavirus 2	positive	37.56	CT
4/2024	XXXXXXXB22535	SFO	Influenza A virus	negative	NA
6/2024	XXXXXXXD48242	IAD	Influenza A virus	negative	NA
8/2024	XXXXXXXB55505	IAD	Severe acute respiratory syndrome coronavirus 2	negative	NA
5/2024	XXXXXXXC57627	SFO	Influenza A virus	negative	NA
7/2024	XXXXXXXD58831	IAD	Severe acute respiratory syndrome coronavirus 2	negative	NA
5/2024	XXXXXXXC23289	SFO	Severe acute respiratory syndrome coronavirus 2	negative	NA
4/2024	XXXXXXXB57139	IAD	Severe acute respiratory syndrome coronavirus 2	negative	NA
11/2023	XXXXXX9-7019	IAD	Severe acute respiratory syndrome coronavirus 2	negative	NA
10/2023	XXXXXX0-6477	IAD	Influenza A virus	negative	NA
5/2024	XXXXXXXC01336	SFO	Influenza A virus	negative	NA
6/2024	XXXXXXXD41403	SFO	Influenza A virus	negative	NA
10/2023	XXXXXX5-9794	SFO	Severe acute respiratory syndrome coronavirus 2	negative	NA
6/2024	XXXXXXXD00936	SFO	Severe acute respiratory syndrome coronavirus 2	positive	25.24	CT
6/2024	XXXXXXXB48171	SFO	Severe acute respiratory syndrome coronavirus 2	negative	NA
5/2024	XXXXXXXC48436	SFO	Influenza A virus	negative	NA
7/2024	XXXXXXXD34504	SFO	Severe acute respiratory syndrome coronavirus 2	negative	NA
5/2024	XXXXXXXC11247	SFO	Severe acute respiratory syndrome coronavirus 2	negative	NA
5/2024	XXXXXXXC17658	SFO	Influenza A virus	negative	NA
12/2023	XXXXXX6-6858	SFO	Severe acute respiratory syndrome coronavirus 2	positive	28.46	CT
5/2024	XXXXXXXC57698	SFO	Influenza A virus	negative	NA
5/2024	XXXXXXXC04903	SFO	Severe acute respiratory syndrome coronavirus 2	positive	28.92	CT
3/2024	XXXXXXXB25920	SFO	Influenza A virus	negative	NA
4/2024	XXXXXXXC33369	SFO	Severe acute respiratory syndrome coronavirus 2	negative	NA
10/2023	XXXXXX3-9400	SFO	Influenza A virus	negative	NA
5/2024	XXXXXXXC51645	SFO	Influenza A virus	negative	NA
4/2024	XXXXXXXB25358	IAD	Severe acute respiratory syndrome coronavirus 2	negative	NA
10/2023	XXXXXX5-2723	SFO	Severe acute respiratory syndrome coronavirus 2	negative	NA
6/2024	XXXXXXXD04276	IAD	Influenza A virus	negative	NA
2/2024	XXXXXX1-9269	SFO	Influenza A virus	positive	26.44	CT
5/2024	XXXXXXXC01450	SFO	Severe acute respiratory syndrome coronavirus 2	negative	NA
3/2024	XXXXXXXB31725	SFO	Severe acute respiratory syndrome coronavirus 2	negative	NA
7/2024	XXXXXXXD35501	SFO	Influenza A virus	negative	NA
7/2024	XXXXXXXC92410	IAD	Severe acute respiratory syndrome coronavirus 2	negative	NA
6/2024	XXXXXXXB80053	SFO	Influenza A virus	negative	NA
6/2024	XXXXXXXD01267	IAD	Severe acute respiratory syndrome coronavirus 2	negative	NA
5/2024	XXXXXXXC58135	SFO	Influenza A virus	negative	NA
4/2024	XXXXXXXB67590	SFO	Severe acute respiratory syndrome coronavirus 2	negative	NA
10/2023	XXXXXX8-5325	SFO	Influenza A virus	negative	NA
1/2024	XXXXXX8-5000	IAD	Severe acute respiratory syndrome coronavirus 2	negative	NA
8/2024	XXXXXXXD18420	SFO	Severe acute respiratory syndrome coronavirus 2	negative	NA
11/2023	XXXXXX7-3522	IAD	Severe acute respiratory syndrome coronavirus 2	negative	NA
7/2024	XXXXXXXD61156	SFO	Influenza A virus	negative	NA
2/2024	XXXXXX4-3358	IAD	Severe acute respiratory syndrome coronavirus 2	negative	NA
2/2024	XXXXXX7-2394	SFO	Severe acute respiratory syndrome coronavirus 2	negative	NA
11/2023	XXXXXX9-6390	IAD	Severe acute respiratory syndrome coronavirus 2	negative	NA
8/2024	XXXXXXXD07064	SFO	Influenza A virus	negative	NA
6/2024	XXXXXXXB44459	SFO	Influenza A virus	negative	NA
6/2024	XXXXXXXD01299	IAD	Influenza A virus	negative	NA
10/2023	XXXXXX5-4698	SFO	Influenza A virus	negative	NA
6/2024	XXXXXXXB79392	SFO	Severe acute respiratory syndrome coronavirus 2	negative	NA
12/2023	XXXXXX3-4085	IAD	Severe acute respiratory syndrome coronavirus 2	negative	NA
8/2024	XXXXXXXC79080	SFO	Influenza A virus	negative	NA
6/2024	XXXXXXXE00088	IAD	Severe acute respiratory syndrome coronavirus 2	negative	NA
8/2024	XXXXXXXD46577	IAD	Influenza A virus	negative	NA
12/2023	XXXXXX3-8179	SFO	Severe acute respiratory syndrome coronavirus 2	negative	NA
6/2024	XXXXXXXB50988	SFO	Influenza A virus	negative	NA
1/2024	XXXXXX7-2876	SFO	Severe acute respiratory syndrome coronavirus 2	negative	NA
10/2023	XXXXXX5-6393	IAD	Severe acute respiratory syndrome coronavirus 2	positive	20.12	CT
6/2024	XXXXXXXC87856	SFO	Severe acute respiratory syndrome coronavirus 2	negative	NA
5/2024	XXXXXXXC13767	IAD	Severe acute respiratory syndrome coronavirus 2	negative	NA
6/2024	XXXXXXXB42553	SFO	Severe acute respiratory syndrome coronavirus 2	negative	NA
11/2023	XXXXXX8-9158	SFO	Severe acute respiratory syndrome coronavirus 2	negative	NA
1/2024	XXXXXX7-8071	IAD	Severe acute respiratory syndrome coronavirus 2	positive	24.01	CT
5/2024	XXXXXXXB72303	SFO	Influenza A virus	negative	NA
12/2023	XXXXXX4-6793	IAD	Influenza A virus	negative	NA
8/2024	XXXXXXXC72463	SFO	Severe acute respiratory syndrome coronavirus 2	negative	NA
6/2024	XXXXXXXB47028	IAD	Influenza A virus	negative	NA
8/2024	XXXXXXXD28102	IAD	Influenza A virus	negative	NA
5/2024	XXXXXXXC06157	SFO	Influenza A virus	negative	NA
6/2024	XXXXXXXB45027	IAD	Influenza A virus	negative	NA
5/2024	XXXXXXXB24582	IAD	Severe acute respiratory syndrome coronavirus 2	negative	NA
6/2024	XXXXXXXB47385	SFO	Severe acute respiratory syndrome coronavirus 2	positive	25.55	CT
7/2024	XXXXXXXD35736	SFO	Severe acute respiratory syndrome coronavirus 2	negative	NA
2/2024	XXXXXX0-0869	SFO	Influenza A virus	positive	19.53	CT
6/2024	XXXXXXXD40497	SFO	Influenza A virus	negative	NA
3/2024	XXXXXX0-8656	IAD	Severe acute respiratory syndrome coronavirus 2	negative	NA
1/2024	XXXXXX7-1968	SFO	Severe acute respiratory syndrome coronavirus 2	negative	NA
7/2024	XXXXXXXD12898	SFO	Influenza A virus	negative	NA
1/2024	XXXXXX5-3748	SFO	Severe acute respiratory syndrome coronavirus 2	negative	NA
6/2024	XXXXXXXD40382	SFO	Severe acute respiratory syndrome coronavirus 2	negative	NA
7/2024	XXXXXXXD56841	IAD	Severe acute respiratory syndrome coronavirus 2	positive	37.14	CT
4/2024	XXXXXXXB29022	IAD	Influenza A virus	negative	NA
7/2024	XXXXXXXD43339	SFO	Severe acute respiratory syndrome coronavirus 2	negative	NA
11/2023	XXXXXX8-7285	SFO	Severe acute respiratory syndrome coronavirus 2	positive	37.03	CT
6/2024	XXXXXXXB45409	IAD	Influenza A virus	negative	NA
1/2024	XXXXXX8-5583	SFO	Influenza A virus	negative	NA
4/2024	XXXXXXXB94908	IAD	Severe acute respiratory syndrome coronavirus 2	negative	NA
7/2024	XXXXXXXC84211	SFO	Severe acute respiratory syndrome coronavirus 2	positive	34.87	CT
8/2024	XXXXXXXD18786	SFO	Severe acute respiratory syndrome coronavirus 2	negative	NA
1/2024	XXXXXX8-9083	SFO	Influenza A virus	negative	NA
7/2024	XXXXXXXD61143	SFO	Severe acute respiratory syndrome coronavirus 2	negative	NA
1/2024	XXXXXX6-7779	SFO	Severe acute respiratory syndrome coronavirus 2	negative	NA
2/2024	XXXXXX2-1117	SFO	Influenza A virus	negative	NA
10/2023	XXXXXX8-2230	IAD	Severe acute respiratory syndrome coronavirus 2	negative	NA
6/2024	XXXXXXXB41419	SFO	Influenza A virus	negative	NA
12/2023	XXXXXX0-2719	IAD	Influenza A virus	negative	NA
12/2023	XXXXXX3-0364	IAD	Severe acute respiratory syndrome coronavirus 2	negative	NA
7/2024	XXXXXXXC86504	SFO	Severe acute respiratory syndrome coronavirus 2	positive	36.67	CT
5/2024	XXXXXXXC56073	SFO	Severe acute respiratory syndrome coronavirus 2	negative	NA
5/2024	XXXXXXXC51619	SFO	Severe acute respiratory syndrome coronavirus 2	negative	NA
2/2024	XXXXXX5-9436	IAD	Severe acute respiratory syndrome coronavirus 2	negative	NA
5/2024	XXXXXX8-7247	IAD	Influenza A virus	negative	NA
11/2023	XXXXXX8-7776	SFO	Influenza A virus	negative	NA
1/2024	XXXXXX7-5602	SFO	Influenza A virus	negative	NA
2/2024	XXXXXX0-3268	SFO	Severe acute respiratory syndrome coronavirus 2	negative	NA
3/2024	XXXXXXXB25190	IAD	Influenza A virus	negative	NA
3/2024	XXXXXX0-0296	SFO	Severe acute respiratory syndrome coronavirus 2	negative	NA
10/2023	XXXXXX3-6459	SFO	Influenza A virus	negative	NA
7/2024	XXXXXXXD34950	SFO	Influenza A virus	negative	NA
4/2024	XXXXXX8-8791	IAD	Severe acute respiratory syndrome coronavirus 2	negative	NA
10/2023	XXXXXX8-9057	SFO	Severe acute respiratory syndrome coronavirus 2	positive	18.18	CT
11/2023	XXXXXX9-8977	SFO	Severe acute respiratory syndrome coronavirus 2	positive	30.53	CT
7/2024	XXXXXXXD38440	IAD	Severe acute respiratory syndrome coronavirus 2	negative	NA
7/2024	XXXXXXXD62911	IAD	Severe acute respiratory syndrome coronavirus 2	positive	20.92	CT
5/2024	XXXXXX1-3363	IAD	Severe acute respiratory syndrome coronavirus 2	negative	NA
4/2024	XXXXXXXB66429	SFO	Influenza A virus	negative	NA
6/2024	XXXXXXXB91618	SFO	Influenza A virus	negative	NA
2/2024	XXXXXX3-4791	IAD	Influenza A virus	negative	NA
5/2024	XXXXXXXC01382	SFO	Severe acute respiratory syndrome coronavirus 2	negative	NA
3/2024	XXXXXXXB97668	SFO	Severe acute respiratory syndrome coronavirus 2	negative	NA
6/2024	XXXXXXXE02002	IAD	Severe acute respiratory syndrome coronavirus 2	negative	NA
5/2024	XXXXXXXC57832	SFO	Severe acute respiratory syndrome coronavirus 2	negative	NA
6/2024	XXXXXXXB76654	SFO	Severe acute respiratory syndrome coronavirus 2	negative	NA
1/2024	XXXXXX9-8275	IAD	Severe acute respiratory syndrome coronavirus 2	negative	NA
7/2024	XXXXXXXD23843	SFO	Influenza A virus	negative	NA
3/2024	XXXXXXXB25186	IAD	Influenza A virus	negative	NA
5/2024	XXXXXXXB24537	IAD	Influenza A virus	negative	NA
6/2024	XXXXXXXD01048	SFO	Influenza A virus	negative	NA
5/2024	XXXXXXXC13903	IAD	Severe acute respiratory syndrome coronavirus 2	negative	NA
8/2024	XXXXXXXD19293	SFO	Severe acute respiratory syndrome coronavirus 2	negative	NA
7/2024	XXXXXXXD21619	SFO	Influenza A virus	negative	NA
7/2024	XXXXXXXD43682	SFO	Influenza A virus	positive	28.97	CT
12/2023	XXXXXX3-2532	IAD	Severe acute respiratory syndrome coronavirus 2	negative	NA
4/2024	XXXXXXXB22665	SFO	Severe acute respiratory syndrome coronavirus 2	negative	NA
2/2024	XXXXXX6-3217	IAD	Influenza A virus	negative	NA
6/2024	XXXXXXXB38595	SFO	Influenza A virus	negative	NA
6/2024	XXXXXXXC89020	SFO	Severe acute respiratory syndrome coronavirus 2	negative	NA
6/2024	XXXXXXXE00486	SFO	Severe acute respiratory syndrome coronavirus 2	negative	NA
12/2023	XXXXXX6-3098	SFO	Influenza A virus	negative	NA
12/2023	XXXXXX3-9234	SFO	Severe acute respiratory syndrome coronavirus 2	positive	33.66	CT
10/2023	XXXXXX5-8190	IAD	Severe acute respiratory syndrome coronavirus 2	negative	NA
5/2024	XXXXXXXB99532	IAD	Severe acute respiratory syndrome coronavirus 2	negative	NA
6/2024	XXXXXXXC94433	IAD	Severe acute respiratory syndrome coronavirus 2	negative	NA
4/2024	XXXXXXXB23760	SFO	Severe acute respiratory syndrome coronavirus 2	negative	NA
3/2024	XXXXXX0-2731	SFO	Severe acute respiratory syndrome coronavirus 2	negative	NA
5/2024	XXXXXXXC51531	SFO	Influenza A virus	negative	NA
3/2024	XXXXXX0-0345	SFO	Influenza A virus	negative	NA
5/2024	XXXXXXXC02289	SFO	Influenza A virus	negative	NA
1/2024	XXXXXX8-5486	SFO	Severe acute respiratory syndrome coronavirus 2	negative	NA
6/2024	XXXXXXXD38596	SFO	Severe acute respiratory syndrome coronavirus 2	negative	NA
6/2024	XXXXXXXC88603	SFO	Severe acute respiratory syndrome coronavirus 2	negative	NA
2/2024	XXXXXX4-3592	IAD	Influenza A virus	negative	NA
12/2023	XXXXXX6-1297	SFO	Severe acute respiratory syndrome coronavirus 2	negative	NA
11/2023	XXXXXX4-5770	IAD	Severe acute respiratory syndrome coronavirus 2	negative	NA
4/2024	XXXXXXXC31302	SFO	Severe acute respiratory syndrome coronavirus 2	negative	NA
6/2024	XXXXXXXB79362	SFO	Severe acute respiratory syndrome coronavirus 2	negative	NA
7/2024	XXXXXXXD43388	SFO	Influenza A virus	negative	NA
2/2024	XXXXXX5-6496	IAD	Severe acute respiratory syndrome coronavirus 2	positive	30.74	CT
10/2023	XXXXXX5-2591	IAD	Severe acute respiratory syndrome coronavirus 2	negative	NA
6/2024	XXXXXXXC88866	SFO	Influenza A virus	negative	NA
12/2023	XXXXXX3-1192	IAD	Severe acute respiratory syndrome coronavirus 2	negative	NA
12/2023	XXXXXX4-7660	IAD	Severe acute respiratory syndrome coronavirus 2	negative	NA
5/2024	XXXXXXXC58916	SFO	Influenza A virus	negative	NA
12/2023	XXXXXX4-2732	IAD	Severe acute respiratory syndrome coronavirus 2	negative	NA
6/2024	XXXXXXXB79102	SFO	Severe acute respiratory syndrome coronavirus 2	negative	NA
12/2023	XXXXXX4-2418	IAD	Influenza A virus	negative	NA
11/2023	XXXXXX9-8696	SFO	Influenza A virus	negative	NA
1/2024	XXXXXX7-6361	SFO	Severe acute respiratory syndrome coronavirus 2	negative	NA
10/2023	XXXXXX5-3123	IAD	Severe acute respiratory syndrome coronavirus 2	negative	NA
6/2024	XXXXXXXB77095	SFO	Influenza A virus	negative	NA
2/2024	XXXXXX1-7469	SFO	Influenza A virus	negative	NA
12/2023	XXXXXX3-3469	IAD	Influenza A virus	negative	NA
7/2024	XXXXXXXD12361	SFO	Influenza A virus	negative	NA
8/2024	XXXXXXXD11422	SFO	Influenza A virus	negative	NA
6/2024	XXXXXXXB42998	SFO	Severe acute respiratory syndrome coronavirus 2	negative	NA
8/2024	XXXXXXXD20299	SFO	Severe acute respiratory syndrome coronavirus 2	negative	NA
4/2024	XXXXXXXC33424	SFO	Severe acute respiratory syndrome coronavirus 2	negative	NA
5/2024	XXXXXXXC59688	SFO	Influenza A virus	negative	NA
5/2024	XXXXXXXC48567	IAD	Severe acute respiratory syndrome coronavirus 2	negative	NA
7/2024	XXXXXXXD60414	IAD	Severe acute respiratory syndrome coronavirus 2	negative	NA
6/2024	XXXXXXXD38571	SFO	Severe acute respiratory syndrome coronavirus 2	negative	NA
6/2024	XXXXXXXB50218	SFO	Severe acute respiratory syndrome coronavirus 2	negative	NA
6/2024	XXXXXXXD38692	SFO	Influenza A virus	negative	NA
7/2024	XXXXXXXD17449	SFO	Influenza A virus	negative	NA
7/2024	XXXXXXXD34974	SFO	Influenza A virus	negative	NA
12/2023	XXXXXX3-0678	SFO	Influenza A virus	negative	NA
3/2024	XXXXXXXB24322	SFO	Influenza A virus	negative	NA
5/2024	XXXXXXXB24553	IAD	Influenza A virus	negative	NA
11/2023	XXXXXX8-6261	SFO	Influenza A virus	negative	NA
1/2024	XXXXXX5-1531	IAD	Influenza A virus	negative	NA
4/2024	XXXXXXXB23135	IAD	Severe acute respiratory syndrome coronavirus 2	negative	NA
7/2024	XXXXXXXC84652	SFO	Severe acute respiratory syndrome coronavirus 2	negative	NA
5/2024	XXXXXXXC18233	SFO	Influenza A virus	negative	NA
1/2024	XXXXXX9-8126	IAD	Influenza A virus	negative	NA
6/2024	XXXXXXXC98854	IAD	Severe acute respiratory syndrome coronavirus 2	positive	29.74	CT
8/2024	XXXXXXXC67074	SFO	Influenza A virus	negative	NA
6/2024	XXXXXXXC01540	IAD	Severe acute respiratory syndrome coronavirus 2	negative	NA
6/2024	XXXXXXXB40685	SFO	Influenza A virus	negative	NA
6/2024	XXXXXXXB48273	SFO	Influenza A virus	negative	NA
10/2023	XXXXXX9-5574	SFO	Severe acute respiratory syndrome coronavirus 2	positive	34.36	CT
6/2024	XXXXXXXD40414	SFO	Severe acute respiratory syndrome coronavirus 2	positive	23.9	CT
6/2024	XXXXXXXD06118	IAD	Influenza A virus	negative	NA
5/2024	XXXXXXXC51676	SFO	Influenza A virus	negative	NA
10/2023	XXXXXX3-1074	IAD	Influenza A virus	negative	NA
10/2023	XXXXXX3-6562	SFO	Influenza A virus	negative	NA
8/2024	XXXXXXXD18919	SFO	Severe acute respiratory syndrome coronavirus 2	negative	NA
5/2024	XXXXXXXB24685	IAD	Severe acute respiratory syndrome coronavirus 2	negative	NA
5/2024	XXXXXXXC51632	SFO	Influenza A virus	negative	NA
7/2024	XXXXXXXD41931	SFO	Severe acute respiratory syndrome coronavirus 2	negative	NA
7/2024	XXXXXXXC87162	SFO	Severe acute respiratory syndrome coronavirus 2	negative	NA
12/2023	XXXXXX4-3738	IAD	Influenza A virus	negative	NA
8/2024	XXXXXXXD23185	IAD	Influenza A virus	negative	NA
10/2023	XXXXXX5-3132	IAD	Influenza A virus	negative	NA
10/2023	XXXXXX0-8016	IAD	Influenza A virus	negative	NA
7/2024	XXXXXXXD21528	SFO	Severe acute respiratory syndrome coronavirus 2	positive	35.62	CT
8/2024	XXXXXXXD17082	SFO	Severe acute respiratory syndrome coronavirus 2	negative	NA
12/2023	XXXXXX4-9840	SFO	Severe acute respiratory syndrome coronavirus 2	negative	NA
5/2024	XXXXXXXC23702	SFO	Severe acute respiratory syndrome coronavirus 2	negative	NA
10/2023	XXXXXX8-1697	IAD	Influenza A virus	negative	NA
7/2024	XXXXXXXD61243	SFO	Severe acute respiratory syndrome coronavirus 2	negative	NA
7/2024	XXXXXXXD20884	SFO	Influenza A virus	negative	NA
12/2023	XXXXXX4-6540	SFO	Influenza A virus	negative	NA
7/2024	XXXXXXXC84763	SFO	Influenza A virus	negative	NA
3/2024	XXXXXX2-2305	SFO	Severe acute respiratory syndrome coronavirus 2	negative	NA
12/2023	XXXXXX4-5384	SFO	Severe acute respiratory syndrome coronavirus 2	negative	NA
4/2024	XXXXXXXB28946	IAD	Influenza A virus	negative	NA
1/2024	XXXXXX6-2951	SFO	Severe acute respiratory syndrome coronavirus 2	negative	NA
11/2023	XXXXXX8-7778	SFO	Influenza A virus	negative	NA
6/2024	XXXXXXXD41446	SFO	Severe acute respiratory syndrome coronavirus 2	negative	NA
5/2024	XXXXXXXC51744	SFO	Influenza A virus	negative	NA
2/2024	XXXXXX0-7721	SFO	Severe acute respiratory syndrome coronavirus 2	negative	NA
10/2023	XXXXXX5-9389	SFO	Severe acute respiratory syndrome coronavirus 2	negative	NA
3/2024	XXXXXX8-0894	IAD	Influenza A virus	negative	NA
6/2024	XXXXXXXB38038	SFO	Influenza A virus	negative	NA
4/2024	XXXXXXXB20777	SFO	Severe acute respiratory syndrome coronavirus 2	negative	NA
6/2024	XXXXXXXC12916	IAD	Influenza A virus	negative	NA
1/2024	XXXXXX7-8053	SFO	Severe acute respiratory syndrome coronavirus 2	positive	24.82	CT
6/2024	XXXXXXXD23952	SFO	Severe acute respiratory syndrome coronavirus 2	negative	NA
6/2024	XXXXXXXB41768	SFO	Influenza A virus	negative	NA
6/2024	XXXXXXXB38454	SFO	Influenza A virus	negative	NA
6/2024	XXXXXXXB49165	IAD	Severe acute respiratory syndrome coronavirus 2	positive	23.11	CT
7/2024	XXXXXXXC86592	SFO	Influenza A virus	negative	NA
7/2024	XXXXXXXD59659	IAD	Severe acute respiratory syndrome coronavirus 2	positive	20.32	CT
8/2024	XXXXXXXD42951	IAD	Influenza A virus	negative	NA
10/2023	XXXXXX3-8351	SFO	Influenza A virus	negative	NA
2/2024	XXXXXX8-8681	SFO	Influenza A virus	negative	NA
11/2023	XXXXXX9-1642	SFO	Influenza A virus	negative	NA
10/2023	XXXXXX4-5393	SFO	Severe acute respiratory syndrome coronavirus 2	positive	26.96	CT
6/2024	XXXXXXXB49881	SFO	Severe acute respiratory syndrome coronavirus 2	positive	30.25	CT
7/2024	XXXXXXXC90469	SFO	Severe acute respiratory syndrome coronavirus 2	negative	NA
7/2024	XXXXXXXD12565	IAD	Severe acute respiratory syndrome coronavirus 2	negative	NA
5/2024	XXXXXXXC56818	SFO	Influenza A virus	negative	NA
4/2024	XXXXXXXB55088	SFO	Influenza A virus	negative	NA
5/2024	XXXXXXXC05511	SFO	Severe acute respiratory syndrome coronavirus 2	negative	NA
7/2024	XXXXXXXD55759	SFO	Influenza A virus	negative	NA
7/2024	XXXXXXXD21580	SFO	Severe acute respiratory syndrome coronavirus 2	negative	NA
11/2023	XXXXXX9-7446	IAD	Influenza A virus	negative	NA
10/2023	XXXXXX5-4759	SFO	Severe acute respiratory syndrome coronavirus 2	negative	NA
6/2024	XXXXXXXB41450	SFO	Influenza A virus	negative	NA
5/2024	XXXXXXXC04741	SFO	Severe acute respiratory syndrome coronavirus 2	negative	NA
4/2024	XXXXXXXB34713	SFO	Influenza A virus	negative	NA
10/2023	XXXXXX9-5428	SFO	Severe acute respiratory syndrome coronavirus 2	negative	NA
4/2024	XXXXXXXC33466	SFO	Influenza A virus	negative	NA
1/2024	XXXXXX5-5965	SFO	Severe acute respiratory syndrome coronavirus 2	negative	NA
5/2024	XXXXXXXC14247	IAD	Influenza A virus	negative	NA
2/2024	XXXXXX8-4402	IAD	Influenza A virus	negative	NA
3/2024	XXXXXX2-0532	SFO	Severe acute respiratory syndrome coronavirus 2	negative	NA
8/2024	XXXXXXXD27883	IAD	Severe acute respiratory syndrome coronavirus 2	negative	NA
11/2023	XXXXXX5-2641	SFO	Influenza A virus	negative	NA
4/2024	XXXXXXXB94820	IAD	Influenza A virus	negative	NA
3/2024	XXXXXX1-5689	SFO	Severe acute respiratory syndrome coronavirus 2	positive	21.45	CT
8/2024	XXXXXXXC64630	IAD	Severe acute respiratory syndrome coronavirus 2	negative	NA
2/2024	XXXXXX0-4374	SFO	Influenza A virus	negative	NA
11/2023	XXXXXX8-9661	SFO	Influenza A virus	negative	NA
2/2024	XXXXXX6-4188	SFO	Influenza A virus	negative	NA
6/2024	XXXXXXXB36572	SFO	Influenza A virus	negative	NA
4/2024	XXXXXXXC33602	SFO	Severe acute respiratory syndrome coronavirus 2	negative	NA
4/2024	XXXXXXXB34527	SFO	Severe acute respiratory syndrome coronavirus 2	negative	NA
4/2024	XXXXXXXB62175	SFO	Severe acute respiratory syndrome coronavirus 2	negative	NA
7/2024	XXXXXXXD32546	IAD	Severe acute respiratory syndrome coronavirus 2	negative	NA
12/2023	XXXXXX5-0280	IAD	Severe acute respiratory syndrome coronavirus 2	negative	NA
2/2024	XXXXXX5-1100	IAD	Influenza A virus	negative	NA
1/2024	XXXXXX5-4031	SFO	Influenza A virus	negative	NA
4/2024	XXXXXXXB32003	IAD	Severe acute respiratory syndrome coronavirus 2	negative	NA
6/2024	XXXXXXXC94638	IAD	Influenza A virus	negative	NA
6/2024	XXXXXXXD01193	IAD	Influenza A virus	negative	NA
3/2024	XXXXXX7-0738	IAD	Influenza A virus	negative	NA
10/2023	XXXXXX5-3691	SFO	Influenza A virus	negative	NA
6/2024	XXXXXXXB47115	IAD	Severe acute respiratory syndrome coronavirus 2	negative	NA
1/2024	XXXXXX3-2877	IAD	Influenza A virus	negative	NA
1/2024	XXXXXX7-3168	SFO	Influenza A virus	negative	NA
10/2023	XXXXXX5-3096	SFO	Severe acute respiratory syndrome coronavirus 2	negative	NA
8/2024	XXXXXXXD06952	SFO	Influenza A virus	negative	NA
6/2024	XXXXXXXB39280	SFO	Severe acute respiratory syndrome coronavirus 2	negative	NA
5/2024	XXXXXXXC54351	IAD	Severe acute respiratory syndrome coronavirus 2	negative	NA
2/2024	XXXXXX3-4881	IAD	Influenza A virus	negative	NA
1/2024	XXXXXX6-8349	SFO	Influenza A virus	negative	NA
1/2024	XXXXXX4-2001	IAD	Severe acute respiratory syndrome coronavirus 2	negative	NA
12/2023	XXXXXX3-2628	IAD	Influenza A virus	negative	NA
3/2024	XXXXXX0-5501	SFO	Severe acute respiratory syndrome coronavirus 2	negative	NA
6/2024	XXXXXXXD22532	SFO	Severe acute respiratory syndrome coronavirus 2	negative	NA
8/2024	XXXXXXXC70134	SFO	Influenza A virus	negative	NA
8/2024	XXXXXXXD21961	IAD	Influenza A virus	negative	NA
1/2024	XXXXXX7-9998	SFO	Influenza A virus	negative	NA
5/2024	XXXXXXXC15643	IAD	Influenza A virus	negative	NA
12/2023	XXXXXX0-3524	IAD	Influenza A virus	negative	NA
7/2024	XXXXXXXD33000	IAD	Influenza A virus	negative	NA
7/2024	XXXXXXXC85678	SFO	Severe acute respiratory syndrome coronavirus 2	negative	NA
6/2024	XXXXXXXB43704	SFO	Influenza A virus	negative	NA
10/2023	XXXXXX3-7517	IAD	Severe acute respiratory syndrome coronavirus 2	negative	NA
1/2024	XXXXXX6-1759	SFO	Influenza A virus	negative	NA
1/2024	XXXXXX7-8302	SFO	Influenza A virus	negative	NA
11/2023	XXXXXX2-8320	IAD	Influenza A virus	negative	NA
6/2024	XXXXXXXC92948	IAD	Severe acute respiratory syndrome coronavirus 2	negative	NA
7/2024	XXXXXXXD35302	SFO	Severe acute respiratory syndrome coronavirus 2	positive	24.57	CT
1/2024	XXXXXX8-0484	SFO	Influenza A virus	negative	NA
2/2024	XXXXXX8-8506	IAD	Influenza A virus	negative	NA
12/2023	XXXXXX6-6902	SFO	Influenza A virus	negative	NA
10/2023	XXXXXX0-7678	IAD	Influenza A virus	negative	NA
7/2024	XXXXXXXD60331	IAD	Severe acute respiratory syndrome coronavirus 2	negative	NA
5/2024	XXXXXXXB24715	IAD	Severe acute respiratory syndrome coronavirus 2	negative	NA
7/2024	XXXXXXXD17496	SFO	Influenza A virus	negative	NA
7/2024	XXXXXXXD19407	SFO	Influenza A virus	negative	NA
6/2024	XXXXXXXC01596	IAD	Severe acute respiratory syndrome coronavirus 2	negative	NA
6/2024	XXXXXXXE00186	IAD	Severe acute respiratory syndrome coronavirus 2	negative	NA
5/2024	XXXXXXXB26848	IAD	Influenza A virus	negative	NA
6/2024	XXXXXXXB44537	SFO	Severe acute respiratory syndrome coronavirus 2	negative	NA
12/2023	XXXXXX6-0895	SFO	Influenza A virus	negative	NA
10/2023	XXXXXX5-9771	SFO	Influenza A virus	negative	NA
7/2024	XXXXXXXD43564	SFO	Severe acute respiratory syndrome coronavirus 2	negative	NA
2/2024	XXXXXX6-2999	SFO	Influenza A virus	negative	NA
2/2024	XXXXXX0-8879	SFO	Influenza A virus	negative	NA
7/2024	XXXXXXXD62372	SFO	Severe acute respiratory syndrome coronavirus 2	negative	NA
1/2024	XXXXXX9-2622	SFO	Severe acute respiratory syndrome coronavirus 2	negative	NA
10/2023	XXXXXX5-6487	IAD	Influenza A virus	negative	NA
8/2024	XXXXXXXC41382	SFO	Severe acute respiratory syndrome coronavirus 2	negative	NA
6/2024	XXXXXXXB40615	SFO	Severe acute respiratory syndrome coronavirus 2	positive	26.59	CT
4/2024	XXXXXXXB98493	IAD	Severe acute respiratory syndrome coronavirus 2	negative	NA
7/2024	XXXXXXXD33037	IAD	Severe acute respiratory syndrome coronavirus 2	negative	NA
8/2024	XXXXXXXC71961	SFO	Influenza A virus	negative	NA
12/2023	XXXXXX6-1273	SFO	Severe acute respiratory syndrome coronavirus 2	negative	NA
5/2024	XXXXXXXC56818	SFO	Severe acute respiratory syndrome coronavirus 2	negative	NA
5/2024	XXXXXXXB47175	SFO	Influenza A virus	negative	NA
6/2024	XXXXXXXB49245	IAD	Severe acute respiratory syndrome coronavirus 2	negative	NA
6/2024	XXXXXXXB79390	SFO	Severe acute respiratory syndrome coronavirus 2	negative	NA
7/2024	XXXXXXXC90352	SFO	Influenza A virus	negative	NA
6/2024	XXXXXXXC00625	IAD	Influenza A virus	negative	NA
7/2024	XXXXXXXD36320	IAD	Influenza A virus	negative	NA
6/2024	XXXXXXXC12349	IAD	Influenza A virus	negative	NA
11/2023	XXXXXX8-7543	SFO	Influenza A virus	negative	NA
7/2024	XXXXXXXD41006	SFO	Influenza A virus	negative	NA
11/2023	XXXXXX3-9579	IAD	Severe acute respiratory syndrome coronavirus 2	negative	NA
5/2024	XXXXXXXC18980	SFO	Severe acute respiratory syndrome coronavirus 2	negative	NA
10/2023	XXXXXX4-1852	SFO	Severe acute respiratory syndrome coronavirus 2	negative	NA
2/2024	XXXXXX4-4990	SFO	Influenza A virus	negative	NA
2/2024	XXXXXX1-5207	SFO	Severe acute respiratory syndrome coronavirus 2	negative	NA
2/2024	XXXXXX7-0953	SFO	Influenza A virus	negative	NA
6/2024	XXXXXXXB49389	IAD	Severe acute respiratory syndrome coronavirus 2	positive	37.26	CT
7/2024	XXXXXXXC91024	SFO	Severe acute respiratory syndrome coronavirus 2	negative	NA
3/2024	XXXXXXXB26595	SFO	Influenza A virus	negative	NA
7/2024	XXXXXXXD20330	SFO	Severe acute respiratory syndrome coronavirus 2	negative	NA
7/2024	XXXXXXXC70188	SFO	Severe acute respiratory syndrome coronavirus 2	negative	NA
3/2024	XXXXXX2-0477	SFO	Severe acute respiratory syndrome coronavirus 2	negative	NA
5/2024	XXXXXXXC62115	SFO	Severe acute respiratory syndrome coronavirus 2	negative	NA
7/2024	XXXXXXXD60047	IAD	Influenza A virus	negative	NA
6/2024	XXXXXXXC98869	IAD	Influenza A virus	negative	NA
12/2023	XXXXXX3-7724	SFO	Severe acute respiratory syndrome coronavirus 2	negative	NA
8/2024	XXXXXXXC66996	SFO	Severe acute respiratory syndrome coronavirus 2	negative	NA
12/2023	XXXXXX6-1463	SFO	Influenza A virus	negative	NA
5/2024	XXXXXXXC48456	SFO	Severe acute respiratory syndrome coronavirus 2	negative	NA
5/2024	XXXXXXXC04612	SFO	Severe acute respiratory syndrome coronavirus 2	negative	NA
5/2024	XXXXXXXC63563	SFO	Severe acute respiratory syndrome coronavirus 2	negative	NA
1/2024	XXXXXX9-2391	SFO	Severe acute respiratory syndrome coronavirus 2	negative	NA
1/2024	XXXXXX5-2086	SFO	Severe acute respiratory syndrome coronavirus 2	negative	NA
5/2024	XXXXXXXC57495	SFO	Severe acute respiratory syndrome coronavirus 2	positive	22.86	CT
4/2024	XXXXXXXB55295	IAD	Severe acute respiratory syndrome coronavirus 2	negative	NA
8/2024	XXXXXXXD18615	SFO	Severe acute respiratory syndrome coronavirus 2	negative	NA
6/2024	XXXXXXXB45470	IAD	Severe acute respiratory syndrome coronavirus 2	negative	NA
5/2024	XXXXXXXC21802	SFO	Influenza A virus	negative	NA
10/2023	XXXXXX5-6580	IAD	Influenza A virus	negative	NA
1/2024	XXXXXX9-0302	SFO	Influenza A virus	negative	NA
1/2024	XXXXXX5-4227	SFO	Influenza A virus	negative	NA
10/2023	XXXXXX5-6245	IAD	Influenza A virus	negative	NA
12/2023	XXXXXX6-3554	SFO	Influenza A virus	negative	NA
6/2024	XXXXXXXC96769	IAD	Influenza A virus	negative	NA
5/2024	XXXXXXXC56737	SFO	Influenza A virus	negative	NA
8/2024	XXXXXXXD36399	SFO	Influenza A virus	negative	NA
5/2024	XXXXXXXC34811	SFO	Severe acute respiratory syndrome coronavirus 2	negative	NA
6/2024	XXXXXXXC92892	IAD	Influenza A virus	negative	NA
6/2024	XXXXXXXB44243	SFO	Influenza A virus	negative	NA
6/2024	XXXXXXXC94086	IAD	Severe acute respiratory syndrome coronavirus 2	negative	NA
6/2024	XXXXXXXB49981	SFO	Severe acute respiratory syndrome coronavirus 2	negative	NA
6/2024	XXXXXXXB79092	SFO	Severe acute respiratory syndrome coronavirus 2	negative	NA
8/2024	XXXXXXXD17176	SFO	Influenza A virus	negative	NA
6/2024	XXXXXXXB49338	IAD	Severe acute respiratory syndrome coronavirus 2	negative	NA
1/2024	XXXXXX4-5959	IAD	Influenza A virus	negative	NA
6/2024	XXXXXXXD04948	IAD	Severe acute respiratory syndrome coronavirus 2	negative	NA
6/2024	XXXXXXXB36253	SFO	Influenza A virus	negative	NA
3/2024	XXXXXX6-6516	IAD	Severe acute respiratory syndrome coronavirus 2	negative	NA
11/2023	XXXXXX5-2360	SFO	Severe acute respiratory syndrome coronavirus 2	negative	NA
11/2023	XXXXXX8-6101	IAD	Severe acute respiratory syndrome coronavirus 2	negative	NA
4/2024	XXXXXXXB55085	SFO	Influenza A virus	negative	NA
6/2024	XXXXXXXD22666	SFO	Influenza A virus	negative	NA
8/2024	XXXXXXXC16735	IAD	Influenza A virus	negative	NA
5/2024	XXXXXXXC57675	SFO	Influenza A virus	negative	NA
7/2024	XXXXXXXD12339	SFO	Influenza A virus	negative	NA
4/2024	XXXXXXXC47857	SFO	Influenza A virus	negative	NA
7/2024	XXXXXXXD37130	IAD	Influenza A virus	negative	NA
7/2024	XXXXXXXD61542	SFO	Influenza A virus	negative	NA
12/2023	XXXXXX3-2362	SFO	Influenza A virus	negative	NA
6/2024	XXXXXXXB37227	SFO	Influenza A virus	negative	NA
4/2024	XXXXXXXB23766	SFO	Influenza A virus	negative	NA
6/2024	XXXXXXXB49491	IAD	Influenza A virus	negative	NA
5/2024	XXXXXXXC04753	SFO	Severe acute respiratory syndrome coronavirus 2	positive	32.33	CT
6/2024	XXXXXXXB43469	SFO	Influenza A virus	negative	NA
5/2024	XXXXXXXC37977	SFO	Severe acute respiratory syndrome coronavirus 2	negative	NA
11/2023	XXXXXX8-7905	IAD	Severe acute respiratory syndrome coronavirus 2	negative	NA
8/2024	XXXXXXXC42535	IAD	Influenza A virus	negative	NA
7/2024	XXXXXXXD41097	SFO	Severe acute respiratory syndrome coronavirus 2	negative	NA
12/2023	XXXXXX0-2567	IAD	Severe acute respiratory syndrome coronavirus 2	negative	NA
6/2024	XXXXXXXD04703	IAD	Severe acute respiratory syndrome coronavirus 2	negative	NA
8/2024	XXXXXXXC71978	SFO	Severe acute respiratory syndrome coronavirus 2	negative	NA
4/2024	XXXXXXXB67464	SFO	Influenza A virus	negative	NA
2/2024	XXXXXX6-4144	SFO	Influenza A virus	negative	NA
6/2024	XXXXXXXB76365	SFO	Severe acute respiratory syndrome coronavirus 2	negative	NA
1/2024	XXXXXX6-7772	SFO	Influenza A virus	negative	NA
11/2023	XXXXXX9-3249	SFO	Severe acute respiratory syndrome coronavirus 2	negative	NA
1/2024	XXXXXX9-0392	SFO	Severe acute respiratory syndrome coronavirus 2	negative	NA
7/2024	XXXXXXXD40951	SFO	Influenza A virus	negative	NA
6/2024	XXXXXXXC88910	SFO	Influenza A virus	negative	NA
5/2024	XXXXXXXC35082	SFO	Influenza A virus	negative	NA
1/2024	XXXXXX4-3394	SFO	Severe acute respiratory syndrome coronavirus 2	negative	NA
7/2024	XXXXXXXD51479	SFO	Influenza A virus	negative	NA
6/2024	XXXXXXXB79761	SFO	Influenza A virus	negative	NA
4/2024	XXXXXXXB67778	SFO	Severe acute respiratory syndrome coronavirus 2	negative	NA
8/2024	XXXXXXXC72482	SFO	Influenza A virus	negative	NA
6/2024	XXXXXXXD26372	IAD	Influenza A virus	negative	NA
4/2024	XXXXXXXB58500	IAD	Influenza A virus	negative	NA
10/2023	XXXXXX5-1218	SFO	Influenza A virus	negative	NA
2/2024	XXXXXX4-2869	IAD	Influenza A virus	negative	NA
6/2024	XXXXXXXC12434	IAD	Severe acute respiratory syndrome coronavirus 2	positive	37.88	CT
12/2023	XXXXXX3-9731	SFO	Influenza A virus	negative	NA
4/2024	XXXXXXXC31127	SFO	Influenza A virus	negative	NA
6/2024	XXXXXXXD00608	IAD	Severe acute respiratory syndrome coronavirus 2	negative	NA
3/2024	XXXXXX2-6589	IAD	Severe acute respiratory syndrome coronavirus 2	negative	NA
2/2024	XXXXXX0-9206	SFO	Severe acute respiratory syndrome coronavirus 2	positive	24.02	CT
5/2024	XXXXXXXB46500	SFO	Influenza A virus	negative	NA
4/2024	XXXXXXXB62058	SFO	Influenza A virus	negative	NA
12/2023	XXXXXX3-0261	IAD	Severe acute respiratory syndrome coronavirus 2	negative	NA
8/2024	XXXXXXXC92370	IAD	Severe acute respiratory syndrome coronavirus 2	positive	23.92	CT
8/2024	XXXXXXXC41453	SFO	Severe acute respiratory syndrome coronavirus 2	negative	NA
11/2023	XXXXXX9-8501	SFO	Severe acute respiratory syndrome coronavirus 2	negative	NA
6/2024	XXXXXXXD48300	IAD	Influenza A virus	negative	NA
5/2024	XXXXXXXC23586	SFO	Severe acute respiratory syndrome coronavirus 2	negative	NA
6/2024	XXXXXXXC88712	SFO	Severe acute respiratory syndrome coronavirus 2	positive	20	CT
7/2024	XXXXXXXD58825	IAD	Severe acute respiratory syndrome coronavirus 2	negative	NA
1/2024	XXXXXX7-4018	SFO	Influenza A virus	negative	NA
8/2024	XXXXXXXC41467	SFO	Influenza A virus	negative	NA
6/2024	XXXXXXXC92979	IAD	Influenza A virus	negative	NA
10/2023	XXXXXX5-7921	IAD	Severe acute respiratory syndrome coronavirus 2	negative	NA
7/2024	XXXXXXXD12880	SFO	Influenza A virus	negative	NA
2/2024	XXXXXX7-8981	IAD	Influenza A virus	negative	NA
3/2024	XXXXXXXB88986	SFO	Influenza A virus	negative	NA
12/2023	XXXXXX3-8753	SFO	Severe acute respiratory syndrome coronavirus 2	negative	NA
12/2023	XXXXXX0-3518	IAD	Severe acute respiratory syndrome coronavirus 2	negative	NA
5/2024	XXXXXXXB24578	IAD	Severe acute respiratory syndrome coronavirus 2	negative	NA
8/2024	XXXXXXXD42849	IAD	Influenza A virus	negative	NA
8/2024	XXXXXXXD23229	IAD	Severe acute respiratory syndrome coronavirus 2	negative	NA
7/2024	XXXXXXXD38835	SFO	Severe acute respiratory syndrome coronavirus 2	negative	NA
3/2024	XXXXXXXB96183	SFO	Severe acute respiratory syndrome coronavirus 2	negative	NA
12/2023	XXXXXX6-2430	IAD	Severe acute respiratory syndrome coronavirus 2	negative	NA
3/2024	XXXXXXXB89510	SFO	Influenza A virus	negative	NA
8/2024	XXXXXXXC54919	IAD	Severe acute respiratory syndrome coronavirus 2	negative	NA
6/2024	XXXXXXXD26377	IAD	Severe acute respiratory syndrome coronavirus 2	negative	NA
12/2023	XXXXXX2-9883	IAD	Severe acute respiratory syndrome coronavirus 2	negative	NA
5/2024	XXXXXXXB69591	IAD	Influenza A virus	negative	NA
7/2024	XXXXXXXD63114	IAD	Influenza A virus	negative	NA
5/2024	XXXXXX5-3188	IAD	Severe acute respiratory syndrome coronavirus 2	negative	NA
6/2024	XXXXXXXB42549	SFO	Influenza A virus	negative	NA
2/2024	XXXXXX2-0517	SFO	Severe acute respiratory syndrome coronavirus 2	negative	NA
3/2024	XXXXXX1-1628	SFO	Severe acute respiratory syndrome coronavirus 2	negative	NA
6/2024	XXXXXXXD55953	SFO	Severe acute respiratory syndrome coronavirus 2	negative	NA
5/2024	XXXXXXXC14358	IAD	Influenza A virus	negative	NA
5/2024	XXXXXXXB47608	SFO	Severe acute respiratory syndrome coronavirus 2	negative	NA
2/2024	XXXXXX8-7670	SFO	Severe acute respiratory syndrome coronavirus 2	negative	NA
4/2024	XXXXXXXB28278	IAD	Influenza A virus	negative	NA
1/2024	XXXXXX5-2090	SFO	Influenza A virus	negative	NA
12/2023	XXXXXX6-1798	SFO	Severe acute respiratory syndrome coronavirus 2	negative	NA
1/2024	XXXXXX7-3818	SFO	Influenza A virus	negative	NA
3/2024	XXXXXX0-2681	SFO	Severe acute respiratory syndrome coronavirus 2	negative	NA
8/2024	XXXXXXXD11556	SFO	Influenza A virus	negative	NA
2/2024	XXXXXX1-5894	SFO	Influenza A virus	negative	NA
3/2024	XXXXXX1-1818	SFO	Influenza A virus	negative	NA
7/2024	XXXXXXXD30674	SFO	Influenza A virus	negative	NA
12/2023	XXXXXX5-0073	SFO	Severe acute respiratory syndrome coronavirus 2	negative	NA
7/2024	XXXXXXXD32557	IAD	Influenza A virus	negative	NA
5/2024	XXXXXXXC37970	SFO	Influenza A virus	negative	NA
3/2024	XXXXXX8-2220	IAD	Severe acute respiratory syndrome coronavirus 2	negative	NA
4/2024	XXXXXXXB20825	SFO	Influenza A virus	negative	NA
5/2024	XXXXXXXC48328	SFO	Severe acute respiratory syndrome coronavirus 2	negative	NA
4/2024	XXXXXXXB94825	IAD	Severe acute respiratory syndrome coronavirus 2	positive	30.55	CT
5/2024	XXXXXXXC23630	SFO	Severe acute respiratory syndrome coronavirus 2	negative	NA
5/2024	XXXXXXXC13894	IAD	Severe acute respiratory syndrome coronavirus 2	negative	NA
5/2024	XXXXXXXB46519	SFO	Severe acute respiratory syndrome coronavirus 2	negative	NA
5/2024	XXXXXXXB91444	SFO	Influenza A virus	negative	NA
5/2024	XXXXXXXB22507	IAD	Influenza A virus	negative	NA
5/2024	XXXXXXXB48005	SFO	Severe acute respiratory syndrome coronavirus 2	negative	NA
3/2024	XXXXXX5-8275	IAD	Influenza A virus	positive	19.55	CT
6/2024	XXXXXXXB48296	SFO	Influenza A virus	negative	NA
2/2024	XXXXXX0-7918	SFO	Influenza A virus	negative	NA
7/2024	XXXXXXXD36258	IAD	Severe acute respiratory syndrome coronavirus 2	negative	NA
8/2024	XXXXXXXC65747	SFO	Influenza A virus	negative	NA
2/2024	XXXXXX3-5587	IAD	Influenza A virus	negative	NA
2/2024	XXXXXX0-9067	SFO	Severe acute respiratory syndrome coronavirus 2	negative	NA
6/2024	XXXXXXXB40591	SFO	Influenza A virus	negative	NA
3/2024	XXXXXX0-3119	SFO	Severe acute respiratory syndrome coronavirus 2	negative	NA
2/2024	XXXXXX0-4757	SFO	Influenza A virus	negative	NA
8/2024	XXXXXXXD27996	IAD	Severe acute respiratory syndrome coronavirus 2	negative	NA
7/2024	XXXXXXXD17648	IAD	Influenza A virus	negative	NA
6/2024	XXXXXXXB49345	IAD	Influenza A virus	negative	NA
10/2023	XXXXXX3-6237	SFO	Influenza A virus	negative	NA
2/2024	XXXXXX4-4505	SFO	Severe acute respiratory syndrome coronavirus 2	negative	NA
7/2024	XXXXXXXD63022	IAD	Influenza A virus	negative	NA
1/2024	XXXXXX4-3243	SFO	Influenza A virus	negative	NA
10/2023	XXXXXX3-8571	IAD	Influenza A virus	negative	NA
1/2024	XXXXXX5-4136	SFO	Severe acute respiratory syndrome coronavirus 2	negative	NA
12/2023	XXXXXX3-4326	IAD	Severe acute respiratory syndrome coronavirus 2	negative	NA
3/2024	XXXXXXXB25218	IAD	Severe acute respiratory syndrome coronavirus 2	negative	NA
8/2024	XXXXXXXB55505	IAD	Influenza A virus	negative	NA
12/2023	XXXXXX4-2385	IAD	Severe acute respiratory syndrome coronavirus 2	negative	NA
1/2024	XXXXXX5-5511	IAD	Severe acute respiratory syndrome coronavirus 2	negative	NA
4/2024	XXXXXXXC31558	SFO	Severe acute respiratory syndrome coronavirus 2	positive	16.26	CT
10/2023	XXXXXX3-7941	SFO	Severe acute respiratory syndrome coronavirus 2	negative	NA
11/2023	XXXXXX8-5815	SFO	Severe acute respiratory syndrome coronavirus 2	negative	NA
7/2024	XXXXXXXD43421	SFO	Severe acute respiratory syndrome coronavirus 2	negative	NA
11/2023	XXXXXX8-6264	SFO	Severe acute respiratory syndrome coronavirus 2	negative	NA
1/2024	XXXXXX5-9971	IAD	Severe acute respiratory syndrome coronavirus 2	negative	NA
6/2024	XXXXXXXB43108	SFO	Influenza A virus	negative	NA
7/2024	XXXXXXXD62993	IAD	Severe acute respiratory syndrome coronavirus 2	negative	NA
10/2023	XXXXXX5-5125	IAD	Influenza A virus	negative	NA
7/2024	XXXXXXXD43670	SFO	Influenza A virus	negative	NA
8/2024	XXXXXXXC92184	IAD	Influenza A virus	negative	NA
7/2024	XXXXXXXD17589	IAD	Influenza A virus	negative	NA
2/2024	XXXXXX2-3722	SFO	Severe acute respiratory syndrome coronavirus 2	negative	NA
7/2024	XXXXXXXD11668	SFO	Severe acute respiratory syndrome coronavirus 2	positive	36.94	CT
2/2024	XXXXXX0-4324	SFO	Severe acute respiratory syndrome coronavirus 2	negative	NA
5/2024	XXXXXX9-1712	IAD	Severe acute respiratory syndrome coronavirus 2	negative	NA
10/2023	XXXXXX8-9276	SFO	Influenza A virus	negative	NA
6/2024	XXXXXXXB38952	SFO	Influenza A virus	negative	NA
6/2024	XXXXXXXD38920	SFO	Severe acute respiratory syndrome coronavirus 2	negative	NA
6/2024	XXXXXXXB80003	SFO	Severe acute respiratory syndrome coronavirus 2	negative	NA
5/2024	XXXXXXXC23613	SFO	Severe acute respiratory syndrome coronavirus 2	positive	15.55	CT
12/2023	XXXXXX3-3562	IAD	Severe acute respiratory syndrome coronavirus 2	negative	NA
6/2024	XXXXXXXD23504	IAD	Severe acute respiratory syndrome coronavirus 2	negative	NA
6/2024	XXXXXXXD48137	IAD	Severe acute respiratory syndrome coronavirus 2	negative	NA
7/2024	XXXXXXXD37862	SFO	Influenza A virus	negative	NA
7/2024	XXXXXXXC86475	SFO	Severe acute respiratory syndrome coronavirus 2	negative	NA
10/2023	XXXXXX5-6403	SFO	Severe acute respiratory syndrome coronavirus 2	negative	NA
1/2024	XXXXXX4-3012	SFO	Severe acute respiratory syndrome coronavirus 2	negative	NA
11/2023	XXXXXX9-6773	IAD	Severe acute respiratory syndrome coronavirus 2	negative	NA
2/2024	XXXXXX0-9261	SFO	Severe acute respiratory syndrome coronavirus 2	negative	NA
2/2024	XXXXXX1-7349	SFO	Influenza A virus	negative	NA
8/2024	XXXXXXXD27436	IAD	Severe acute respiratory syndrome coronavirus 2	negative	NA
5/2024	XXXXXXXC61997	SFO	Influenza A virus	negative	NA
7/2024	XXXXXXXC94765	IAD	Severe acute respiratory syndrome coronavirus 2	negative	NA
12/2023	XXXXXX5-1999	SFO	Severe acute respiratory syndrome coronavirus 2	negative	NA
5/2024	XXXXXXXC61327	SFO	Influenza A virus	negative	NA
2/2024	XXXXXX1-5354	SFO	Severe acute respiratory syndrome coronavirus 2	negative	NA
2/2024	XXXXXX0-3220	SFO	Influenza A virus	negative	NA
5/2024	XXXXXXXC07721	SFO	Influenza A virus	negative	NA
3/2024	XXXXXX0-0533	SFO	Severe acute respiratory syndrome coronavirus 2	negative	NA
5/2024	XXXXXXXC60993	SFO	Severe acute respiratory syndrome coronavirus 2	negative	NA
10/2023	XXXXXX5-1200	SFO	Influenza A virus	negative	NA
1/2024	XXXXXX5-5601	IAD	Severe acute respiratory syndrome coronavirus 2	negative	NA
4/2024	XXXXXXXB60829	IAD	Severe acute respiratory syndrome coronavirus 2	negative	NA
7/2024	XXXXXXXC86405	SFO	Severe acute respiratory syndrome coronavirus 2	positive	26.93	CT
7/2024	XXXXXXXD41019	SFO	Influenza A virus	negative	NA
2/2024	XXXXXX0-4509	SFO	Severe acute respiratory syndrome coronavirus 2	negative	NA
2/2024	XXXXXX0-8301	SFO	Severe acute respiratory syndrome coronavirus 2	positive	25.53	CT
3/2024	XXXXXXXB25871	SFO	Influenza A virus	negative	NA
2/2024	XXXXXX4-5136	IAD	Severe acute respiratory syndrome coronavirus 2	negative	NA
4/2024	XXXXXXXB67575	SFO	Influenza A virus	negative	NA
6/2024	XXXXXXXB45307	IAD	Influenza A virus	negative	NA
5/2024	XXXXXXXC18484	SFO	Influenza A virus	negative	NA
12/2023	XXXXXX0-2525	IAD	Influenza A virus	negative	NA
5/2024	XXXXXXXB79496	SFO	Severe acute respiratory syndrome coronavirus 2	negative	NA
8/2024	XXXXXXXD17126	SFO	Influenza A virus	negative	NA
8/2024	XXXXXXXC71037	SFO	Influenza A virus	negative	NA
1/2024	XXXXXX9-7732	IAD	Severe acute respiratory syndrome coronavirus 2	negative	NA
11/2023	XXXXXX8-6297	SFO	Severe acute respiratory syndrome coronavirus 2	negative	NA
4/2024	XXXXXXXB56948	SFO	Severe acute respiratory syndrome coronavirus 2	negative	NA
6/2024	XXXXXXXB39577	SFO	Influenza A virus	negative	NA
11/2023	XXXXXX6-6278	SFO	Severe acute respiratory syndrome coronavirus 2	positive	31.42	CT
4/2024	XXXXXXXB67673	SFO	Influenza A virus	negative	NA
3/2024	XXXXXXXB89003	SFO	Severe acute respiratory syndrome coronavirus 2	negative	NA
1/2024	XXXXXX7-8204	SFO	Influenza A virus	negative	NA
3/2024	XXXXXX0-2493	SFO	Severe acute respiratory syndrome coronavirus 2	negative	NA
1/2024	XXXXXX7-6073	SFO	Severe acute respiratory syndrome coronavirus 2	negative	NA
12/2023	XXXXXX3-3564	IAD	Influenza A virus	negative	NA
2/2024	XXXXXX7-2441	SFO	Influenza A virus	negative	NA
6/2024	XXXXXXXB48250	SFO	Severe acute respiratory syndrome coronavirus 2	negative	NA
1/2024	XXXXXX4-6012	IAD	Influenza A virus	negative	NA
10/2023	XXXXXX4-7973	IAD	Influenza A virus	negative	NA
7/2024	XXXXXXXD61555	SFO	Severe acute respiratory syndrome coronavirus 2	negative	NA
6/2024	XXXXXXXC88759	SFO	Influenza A virus	negative	NA
2/2024	XXXXXX2-0351	SFO	Severe acute respiratory syndrome coronavirus 2	negative	NA
1/2024	XXXXXX6-4846	SFO	Influenza A virus	negative	NA
3/2024	XXXXXXXB95277	SFO	Severe acute respiratory syndrome coronavirus 2	negative	NA
1/2024	XXXXXX7-7720	SFO	Severe acute respiratory syndrome coronavirus 2	negative	NA
3/2024	XXXXXX8-2030	IAD	Influenza A virus	negative	NA
5/2024	XXXXXXXB47805	SFO	Influenza A virus	negative	NA
7/2024	XXXXXXXD43420	SFO	Influenza A virus	negative	NA
4/2024	XXXXXXXB56997	SFO	Influenza A virus	negative	NA
2/2024	XXXXXX6-4279	SFO	Influenza A virus	negative	NA
3/2024	XXXXXXXB33688	SFO	Influenza A virus	negative	NA
7/2024	XXXXXXXD43980	SFO	Influenza A virus	negative	NA
2/2024	XXXXXX0-9062	SFO	Influenza A virus	negative	NA
2/2024	XXXXXX7-4437	IAD	Influenza A virus	negative	NA
1/2024	XXXXXX3-0620	IAD	Influenza A virus	negative	NA
7/2024	XXXXXXXD41984	SFO	Severe acute respiratory syndrome coronavirus 2	negative	NA
1/2024	XXXXXX0-6720	IAD	Influenza A virus	negative	NA
6/2024	XXXXXXXC98826	IAD	Severe acute respiratory syndrome coronavirus 2	negative	NA
7/2024	XXXXXXXD41056	SFO	Influenza A virus	negative	NA
8/2024	XXXXXXXD26213	IAD	Influenza A virus	negative	NA
3/2024	XXXXXX6-8917	IAD	Severe acute respiratory syndrome coronavirus 2	negative	NA
3/2024	XXXXXX1-1724	SFO	Influenza A virus	negative	NA
12/2023	XXXXXX3-0026	IAD	Severe acute respiratory syndrome coronavirus 2	negative	NA
3/2024	XXXXXXXB89055	SFO	Severe acute respiratory syndrome coronavirus 2	negative	NA
5/2024	XXXXXX6-9030	IAD	Severe acute respiratory syndrome coronavirus 2	negative	NA
5/2024	XXXXXXXC56845	SFO	Severe acute respiratory syndrome coronavirus 2	negative	NA
6/2024	XXXXXXXB45424	IAD	Severe acute respiratory syndrome coronavirus 2	negative	NA
2/2024	XXXXXX2-0472	SFO	Influenza A virus	negative	NA
12/2023	XXXXXX0-6814	IAD	Severe acute respiratory syndrome coronavirus 2	negative	NA
6/2024	XXXXXXXB76979	SFO	Influenza A virus	negative	NA
2/2024	XXXXXX5-3141	IAD	Influenza A virus	positive	36.08	CT
8/2024	XXXXXXXC68661	SFO	Severe acute respiratory syndrome coronavirus 2	negative	NA
5/2024	XXXXXXXB46028	SFO	Influenza A virus	negative	NA
11/2023	XXXXXX5-9797	SFO	Severe acute respiratory syndrome coronavirus 2	negative	NA
6/2024	XXXXXXXB49903	SFO	Severe acute respiratory syndrome coronavirus 2	negative	NA
5/2024	XXXXXXXC14952	IAD	Severe acute respiratory syndrome coronavirus 2	negative	NA
12/2023	XXXXXX3-8058	SFO	Influenza A virus	negative	NA
5/2024	XXXXXXXC35112	SFO	Severe acute respiratory syndrome coronavirus 2	negative	NA
3/2024	XXXXXX2-2348	SFO	Severe acute respiratory syndrome coronavirus 2	positive	22.15	CT
7/2024	XXXXXXXD57540	SFO	Severe acute respiratory syndrome coronavirus 2	negative	NA
10/2023	XXXXXX5-7896	IAD	Severe acute respiratory syndrome coronavirus 2	positive	33.95	CT
7/2024	XXXXXXXD34379	SFO	Influenza A virus	negative	NA
10/2023	XXXXXX3-9213	SFO	Severe acute respiratory syndrome coronavirus 2	negative	NA
3/2024	XXXXXXXB26962	SFO	Severe acute respiratory syndrome coronavirus 2	negative	NA
6/2024	XXXXXX6-5683	IAD	Influenza A virus	negative	NA
10/2023	XXXXXX3-6573	SFO	Severe acute respiratory syndrome coronavirus 2	negative	NA
4/2024	XXXXXXXB29017	IAD	Severe acute respiratory syndrome coronavirus 2	negative	NA
8/2024	XXXXXXXD43045	IAD	Influenza A virus	negative	NA
6/2024	XXXXXXXC88704	SFO	Influenza A virus	negative	NA
6/2024	XXXXXXXD04545	IAD	Influenza A virus	negative	NA
4/2024	XXXXXXXB57318	IAD	Influenza A virus	negative	NA
7/2024	XXXXXXXD23800	SFO	Severe acute respiratory syndrome coronavirus 2	negative	NA
8/2024	XXXXXXXD19215	SFO	Severe acute respiratory syndrome coronavirus 2	negative	NA
12/2023	XXXXXX4-2686	IAD	Severe acute respiratory syndrome coronavirus 2	negative	NA
12/2023	XXXXXX0-7302	IAD	Severe acute respiratory syndrome coronavirus 2	negative	NA
7/2024	XXXXXXXD30057	SFO	Severe acute respiratory syndrome coronavirus 2	positive	17.21	CT
4/2024	XXXXXXXB32069	IAD	Influenza A virus	negative	NA
2/2024	XXXXXX1-7151	SFO	Influenza A virus	negative	NA
5/2024	XXXXXXXC57923	SFO	Severe acute respiratory syndrome coronavirus 2	negative	NA
5/2024	XXXXXXXC34797	SFO	Influenza A virus	negative	NA
6/2024	XXXXXXXD39090	IAD	Severe acute respiratory syndrome coronavirus 2	negative	NA
11/2023	XXXXXX5-2364	SFO	Influenza A virus	negative	NA
12/2023	XXXXXX3-3855	IAD	Influenza A virus	negative	NA
11/2023	XXXXXX0-1374	IAD	Influenza A virus	negative	NA
5/2024	XXXXXXXC11290	SFO	Influenza A virus	negative	NA
6/2024	XXXXXXXC88824	SFO	Severe acute respiratory syndrome coronavirus 2	negative	NA
8/2024	XXXXXXXD41183	IAD	Influenza A virus	negative	NA
11/2023	XXXXXX3-5877	IAD	Severe acute respiratory syndrome coronavirus 2	negative	NA
7/2024	XXXXXXXD62980	IAD	Severe acute respiratory syndrome coronavirus 2	negative	NA
10/2023	XXXXXX4-5085	SFO	Influenza A virus	negative	NA
5/2024	XXXXXXXC58424	SFO	Influenza A virus	negative	NA
7/2024	XXXXXXXC86391	SFO	Influenza A virus	negative	NA
4/2024	XXXXXXXB56857	IAD	Influenza A virus	negative	NA
8/2024	XXXXXXXD26808	SFO	Severe acute respiratory syndrome coronavirus 2	negative	NA
3/2024	XXXXXX8-0640	IAD	Influenza A virus	negative	NA
5/2024	XXXXXXXB47794	SFO	Influenza A virus	negative	NA
10/2023	XXXXXX5-3865	SFO	Severe acute respiratory syndrome coronavirus 2	negative	NA
3/2024	XXXXXX5-7725	IAD	Influenza A virus	negative	NA
4/2024	XXXXXXXC33649	SFO	Influenza A virus	negative	NA
5/2024	XXXXXXXB94276	IAD	Influenza A virus	negative	NA
8/2024	XXXXXXXC87322	SFO	Severe acute respiratory syndrome coronavirus 2	negative	NA
5/2024	XXXXXXXB94276	IAD	Severe acute respiratory syndrome coronavirus 2	negative	NA
5/2024	XXXXXXXC27263	SFO	Influenza A virus	negative	NA
11/2023	XXXXXX8-8184	SFO	Severe acute respiratory syndrome coronavirus 2	negative	NA
5/2024	XXXXXXXC05401	SFO	Influenza A virus	negative	NA
3/2024	XXXXXX0-6073	SFO	Influenza A virus	negative	NA
1/2024	XXXXXX5-3896	SFO	Severe acute respiratory syndrome coronavirus 2	negative	NA
8/2024	XXXXXXXD12106	SFO	Severe acute respiratory syndrome coronavirus 2	negative	NA
2/2024	XXXXXX7-0952	SFO	Influenza A virus	negative	NA
3/2024	XXXXXXXB28411	SFO	Severe acute respiratory syndrome coronavirus 2	negative	NA
3/2024	XXXXXX5-7683	IAD	Severe acute respiratory syndrome coronavirus 2	negative	NA
6/2024	XXXXXXXC98391	IAD	Influenza A virus	negative	NA
6/2024	XXXXXXXD23332	IAD	Severe acute respiratory syndrome coronavirus 2	negative	NA
2/2024	XXXXXX1-5022	SFO	Influenza A virus	negative	NA
3/2024	XXXXXX7-1971	IAD	Influenza A virus	negative	NA
5/2024	XXXXXXXB21658	SFO	Influenza A virus	negative	NA
12/2023	XXXXXX3-4148	IAD	Influenza A virus	negative	NA
1/2024	XXXXXX7-1661	SFO	Severe acute respiratory syndrome coronavirus 2	positive	19.5	CT
3/2024	XXXXXX0-0588	SFO	Influenza A virus	negative	NA
5/2024	XXXXXXXB47795	SFO	Severe acute respiratory syndrome coronavirus 2	negative	NA
3/2024	XXXXXXXB96251	SFO	Severe acute respiratory syndrome coronavirus 2	negative	NA
7/2024	XXXXXXXC84743	SFO	Severe acute respiratory syndrome coronavirus 2	negative	NA
1/2024	XXXXXX7-1232	SFO	Influenza A virus	negative	NA
6/2024	XXXXXXXB37350	SFO	Influenza A virus	negative	NA
7/2024	XXXXXXXC70141	SFO	Severe acute respiratory syndrome coronavirus 2	negative	NA
7/2024	XXXXXXXD19401	SFO	Influenza A virus	negative	NA
12/2023	XXXXXX4-8072	IAD	Severe acute respiratory syndrome coronavirus 2	negative	NA
6/2024	XXXXXXXC96822	IAD	Influenza A virus	negative	NA
11/2023	XXXXXX8-5905	SFO	Influenza A virus	positive	17.38	CT
4/2024	XXXXXXXB60774	IAD	Influenza A virus	negative	NA
7/2024	XXXXXXXD59547	IAD	Severe acute respiratory syndrome coronavirus 2	negative	NA
6/2024	XXXXXXXD38664	SFO	Severe acute respiratory syndrome coronavirus 2	negative	NA
1/2024	XXXXXX5-3796	SFO	Severe acute respiratory syndrome coronavirus 2	positive	21.18	CT
1/2024	XXXXXX2-8967	IAD	Severe acute respiratory syndrome coronavirus 2	negative	NA
7/2024	XXXXXXXD62732	IAD	Influenza A virus	negative	NA
5/2024	XXXXXXXC11296	SFO	Influenza A virus	negative	NA
1/2024	XXXXXX9-2528	SFO	Influenza A virus	negative	NA
5/2024	XXXXXXXB79495	SFO	Influenza A virus	negative	NA
7/2024	XXXXXXXD19455	SFO	Severe acute respiratory syndrome coronavirus 2	negative	NA
6/2024	XXXXXXXC95150	IAD	Influenza A virus	negative	NA
8/2024	XXXXXXXC64535	IAD	Influenza A virus	negative	NA
1/2024	XXXXXX9-7927	IAD	Influenza A virus	negative	NA
7/2024	XXXXXXXD38333	IAD	Influenza A virus	negative	NA
7/2024	XXXXXXXD23839	SFO	Severe acute respiratory syndrome coronavirus 2	positive	30.66	CT
12/2023	XXXXXX4-6543	IAD	Influenza A virus	negative	NA
7/2024	XXXXXXXD01972	IAD	Severe acute respiratory syndrome coronavirus 2	negative	NA
3/2024	XXXXXXXB93662	SFO	Severe acute respiratory syndrome coronavirus 2	negative	NA
10/2023	XXXXXX2-5162	IAD	Severe acute respiratory syndrome coronavirus 2	negative	NA
5/2024	XXXXXXXB32061	IAD	Influenza A virus	negative	NA
1/2024	XXXXXX7-1668	SFO	Influenza A virus	negative	NA
11/2023	XXXXXX7-3509	IAD	Influenza A virus	negative	NA
6/2024	XXXXXXXD38561	SFO	Severe acute respiratory syndrome coronavirus 2	negative	NA
7/2024	XXXXXXXD38817	SFO	Severe acute respiratory syndrome coronavirus 2	positive	25.21	CT
2/2024	XXXXXX2-3864	SFO	Severe acute respiratory syndrome coronavirus 2	negative	NA
1/2024	XXXXXX9-2622	SFO	Influenza A virus	negative	NA
4/2024	XXXXXXXB65247	IAD	Severe acute respiratory syndrome coronavirus 2	positive	19.94	CT
7/2024	XXXXXXXD43686	SFO	Severe acute respiratory syndrome coronavirus 2	negative	NA
8/2024	XXXXXXXD21933	IAD	Influenza A virus	negative	NA
11/2023	XXXXXX5-4186	IAD	Severe acute respiratory syndrome coronavirus 2	negative	NA
3/2024	XXXXXX7-1138	IAD	Influenza A virus	negative	NA
8/2024	XXXXXXXD20182	SFO	Influenza A virus	negative	NA
6/2024	XXXXXXXB38745	SFO	Influenza A virus	negative	NA
1/2024	XXXXXX3-4587	IAD	Influenza A virus	negative	NA
10/2023	XXXXXX3-9318	SFO	Influenza A virus	negative	NA
6/2024	XXXXXXXB40548	SFO	Severe acute respiratory syndrome coronavirus 2	negative	NA
5/2024	XXXXXXXB24705	IAD	Severe acute respiratory syndrome coronavirus 2	negative	NA
1/2024	XXXXXX3-2295	IAD	Influenza A virus	negative	NA
7/2024	XXXXXXXC50537	IAD	Influenza A virus	negative	NA
7/2024	XXXXXXXD35492	SFO	Severe acute respiratory syndrome coronavirus 2	positive	30.01	CT
7/2024	XXXXXXXD23898	SFO	Influenza A virus	negative	NA
12/2023	XXXXXX9-9612	IAD	Severe acute respiratory syndrome coronavirus 2	negative	NA
6/2024	XXXXXXXD23484	IAD	Influenza A virus	negative	NA
8/2024	XXXXXXXD11606	SFO	Influenza A virus	negative	NA
3/2024	XXXXXX1-0520	SFO	Severe acute respiratory syndrome coronavirus 2	negative	NA
10/2023	XXXXXX4-2142	SFO	Influenza A virus	negative	NA
8/2024	XXXXXXXD06693	SFO	Severe acute respiratory syndrome coronavirus 2	negative	NA
10/2023	XXXXXX2-5059	IAD	Severe acute respiratory syndrome coronavirus 2	negative	NA
6/2024	XXXXXXXB41911	SFO	Influenza A virus	negative	NA
5/2024	XXXXXXXC51798	SFO	Severe acute respiratory syndrome coronavirus 2	negative	NA
2/2024	XXXXXX0-3564	SFO	Influenza A virus	negative	NA
6/2024	XXXXXXXC96820	IAD	Severe acute respiratory syndrome coronavirus 2	negative	NA
6/2024	XXXXXXXC12349	IAD	Severe acute respiratory syndrome coronavirus 2	negative	NA
7/2024	XXXXXXXD12128	SFO	Severe acute respiratory syndrome coronavirus 2	negative	NA
1/2024	XXXXXX5-4125	SFO	Influenza A virus	negative	NA
4/2024	XXXXXXXC33371	SFO	Influenza A virus	negative	NA
11/2023	XXXXXX8-6140	IAD	Severe acute respiratory syndrome coronavirus 2	negative	NA
6/2024	XXXXXXXB43739	SFO	Influenza A virus	negative	NA
6/2024	XXXXXXXD48322	IAD	Influenza A virus	negative	NA
3/2024	XXXXXX7-2262	IAD	Influenza A virus	negative	NA
3/2024	XXXXXX1-7222	SFO	Severe acute respiratory syndrome coronavirus 2	negative	NA
7/2024	XXXXXXXD32581	IAD	Influenza A virus	negative	NA
7/2024	XXXXXXXC86884	SFO	Severe acute respiratory syndrome coronavirus 2	negative	NA
1/2024	XXXXXX8-9679	SFO	Severe acute respiratory syndrome coronavirus 2	negative	NA
2/2024	XXXXXX5-1029	IAD	Influenza A virus	negative	NA
11/2023	XXXXXX8-5954	SFO	Severe acute respiratory syndrome coronavirus 2	negative	NA
12/2023	XXXXXX4-6840	IAD	Influenza A virus	negative	NA
10/2023	XXXXXX3-7964	SFO	Severe acute respiratory syndrome coronavirus 2	negative	NA
12/2023	XXXXXX4-5099	SFO	Influenza A virus	negative	NA
6/2024	XXXXXXXB46157	IAD	Influenza A virus	negative	NA
8/2024	XXXXXXXC67057	SFO	Influenza A virus	negative	NA
5/2024	XXXXXXXC54348	IAD	Severe acute respiratory syndrome coronavirus 2	negative	NA
8/2024	XXXXXXXB55445	IAD	Influenza A virus	negative	NA
6/2024	XXXXXXXC94660	IAD	Severe acute respiratory syndrome coronavirus 2	negative	NA
5/2024	XXXXXXXC04778	SFO	Severe acute respiratory syndrome coronavirus 2	negative	NA
6/2024	XXXXXXXD40358	SFO	Severe acute respiratory syndrome coronavirus 2	negative	NA
1/2024	XXXXXX6-1662	SFO	Severe acute respiratory syndrome coronavirus 2	negative	NA
1/2024	XXXXXX4-2151	IAD	Influenza A virus	negative	NA
12/2023	XXXXXX7-0129	SFO	Influenza A virus	negative	NA
4/2024	XXXXXXXB31922	SFO	Influenza A virus	negative	NA
7/2024	XXXXXXXC95676	IAD	Influenza A virus	negative	NA
8/2024	XXXXXXXC41444	SFO	Influenza A virus	negative	NA
10/2023	XXXXXX4-1766	SFO	Severe acute respiratory syndrome coronavirus 2	negative	NA
1/2024	XXXXXX5-2553	SFO	Influenza A virus	positive	25.28	CT
3/2024	XXXXXX8-0826	IAD	Influenza A virus	negative	NA
6/2024	XXXXXXXB45893	SFO	Severe acute respiratory syndrome coronavirus 2	positive	34.05	CT
1/2024	XXXXXX4-2961	SFO	Severe acute respiratory syndrome coronavirus 2	negative	NA
4/2024	XXXXXXXC34666	SFO	Severe acute respiratory syndrome coronavirus 2	negative	NA
12/2023	XXXXXX0-7007	IAD	Severe acute respiratory syndrome coronavirus 2	negative	NA
11/2023	XXXXXX0-1374	IAD	Severe acute respiratory syndrome coronavirus 2	positive	30.11	CT
5/2024	XXXXXXXC50139	IAD	Severe acute respiratory syndrome coronavirus 2	negative	NA
12/2023	XXXXXX3-3084	IAD	Influenza A virus	negative	NA
2/2024	XXXXXX4-4224	SFO	Influenza A virus	negative	NA
6/2024	XXXXXXXC12501	IAD	Influenza A virus	negative	NA
5/2024	XXXXXXXC06465	SFO	Influenza A virus	negative	NA
7/2024	XXXXXXXD62103	SFO	Severe acute respiratory syndrome coronavirus 2	negative	NA
5/2024	XXXXXXXC18158	SFO	Influenza A virus	negative	NA
6/2024	XXXXXXXB36475	SFO	Influenza A virus	negative	NA
2/2024	XXXXXX0-6532	SFO	Severe acute respiratory syndrome coronavirus 2	negative	NA
6/2024	XXXXXXXB45673	SFO	Severe acute respiratory syndrome coronavirus 2	positive	34.01	CT
4/2024	XXXXXXXB22134	SFO	Influenza A virus	negative	NA
7/2024	XXXXXXXD36272	IAD	Severe acute respiratory syndrome coronavirus 2	negative	NA
6/2024	XXXXXXXB49813	SFO	Severe acute respiratory syndrome coronavirus 2	negative	NA
4/2024	XXXXXXXC30667	IAD	Influenza A virus	negative	NA
8/2024	XXXXXXXD28094	IAD	Influenza A virus	negative	NA
5/2024	XXXXXXXC15048	IAD	Influenza A virus	negative	NA
6/2024	XXXXXXXB40605	SFO	Severe acute respiratory syndrome coronavirus 2	negative	NA
8/2024	XXXXXXXC16782	IAD	Severe acute respiratory syndrome coronavirus 2	negative	NA
10/2023	XXXXXX4-0900	SFO	Influenza A virus	negative	NA
7/2024	XXXXXXXD20483	SFO	Influenza A virus	negative	NA
2/2024	XXXXXX3-5169	IAD	Influenza A virus	negative	NA
7/2024	XXXXXXXD07686	SFO	Severe acute respiratory syndrome coronavirus 2	positive	23.59	CT
10/2023	XXXXXX5-1270	SFO	Severe acute respiratory syndrome coronavirus 2	negative	NA
7/2024	XXXXXXXD12599	IAD	Severe acute respiratory syndrome coronavirus 2	negative	NA
6/2024	XXXXXXXC94002	IAD	Influenza A virus	negative	NA
12/2023	XXXXXX0-0044	IAD	Influenza A virus	negative	NA
4/2024	XXXXXXXB66743	IAD	Influenza A virus	negative	NA
8/2024	XXXXXXXD18534	SFO	Severe acute respiratory syndrome coronavirus 2	negative	NA
7/2024	XXXXXXXD31973	SFO	Influenza A virus	negative	NA
6/2024	XXXXXXXD00976	SFO	Severe acute respiratory syndrome coronavirus 2	negative	NA
1/2024	XXXXXX9-8331	IAD	Severe acute respiratory syndrome coronavirus 2	negative	NA
7/2024	XXXXXXXD58776	IAD	Severe acute respiratory syndrome coronavirus 2	positive	35.25	CT
6/2024	XXXXXXXB40061	SFO	Influenza A virus	negative	NA
6/2024	XXXXXX6-3863	IAD	Influenza A virus	negative	NA
11/2023	XXXXXX8-5895	SFO	Influenza A virus	negative	NA
6/2024	XXXXXXXB36538	SFO	Severe acute respiratory syndrome coronavirus 2	negative	NA
2/2024	XXXXXX1-5598	SFO	Influenza A virus	negative	NA
7/2024	XXXXXXXC95638	IAD	Severe acute respiratory syndrome coronavirus 2	positive	34.71	CT
7/2024	XXXXXXXD23884	SFO	Severe acute respiratory syndrome coronavirus 2	negative	NA
11/2023	XXXXXX2-8430	IAD	Severe acute respiratory syndrome coronavirus 2	negative	NA
6/2024	XXXXXXXB46292	IAD	Influenza A virus	negative	NA
12/2023	XXXXXX3-9754	IAD	Influenza A virus	negative	NA
11/2023	XXXXXX5-4476	IAD	Severe acute respiratory syndrome coronavirus 2	negative	NA
12/2023	XXXXXX3-2408	SFO	Severe acute respiratory syndrome coronavirus 2	negative	NA
5/2024	XXXXXXXC27128	SFO	Severe acute respiratory syndrome coronavirus 2	negative	NA
5/2024	XXXXXXXC02246	SFO	Severe acute respiratory syndrome coronavirus 2	negative	NA
7/2024	XXXXXXXD61056	IAD	Severe acute respiratory syndrome coronavirus 2	negative	NA
1/2024	XXXXXX9-8049	IAD	Severe acute respiratory syndrome coronavirus 2	negative	NA
7/2024	XXXXXXXD63865	SFO	Severe acute respiratory syndrome coronavirus 2	negative	NA
5/2024	XXXXXXXC16176	SFO	Influenza A virus	negative	NA
11/2023	XXXXXX8-7713	SFO	Severe acute respiratory syndrome coronavirus 2	negative	NA
2/2024	XXXXXX3-4746	IAD	Influenza A virus	negative	NA
12/2023	XXXXXX0-3570	IAD	Influenza A virus	negative	NA
11/2023	XXXXXX8-6215	SFO	Severe acute respiratory syndrome coronavirus 2	negative	NA
6/2024	XXXXXXXD26487	IAD	Severe acute respiratory syndrome coronavirus 2	negative	NA
11/2023	XXXXXX5-4610	IAD	Influenza A virus	negative	NA
5/2024	XXXXXXXC56059	SFO	Influenza A virus	negative	NA
5/2024	XXXXXXXC22736	SFO	Severe acute respiratory syndrome coronavirus 2	negative	NA
5/2024	XXXXXXXB47260	SFO	Severe acute respiratory syndrome coronavirus 2	negative	NA
11/2023	XXXXXX8-9170	SFO	Severe acute respiratory syndrome coronavirus 2	negative	NA
6/2024	XXXXXXXD01998	IAD	Influenza A virus	negative	NA
6/2024	XXXXXXXB45151	IAD	Severe acute respiratory syndrome coronavirus 2	negative	NA
4/2024	XXXXXXXC31279	SFO	Influenza A virus	negative	NA
4/2024	XXXXXXXB20607	IAD	Severe acute respiratory syndrome coronavirus 2	negative	NA
7/2024	XXXXXXXD12742	SFO	Influenza A virus	negative	NA
1/2024	XXXXXX3-0172	IAD	Severe acute respiratory syndrome coronavirus 2	negative	NA
6/2024	XXXXXXXB49774	SFO	Severe acute respiratory syndrome coronavirus 2	negative	NA
6/2024	XXXXXXXC94007	IAD	Influenza A virus	negative	NA
12/2023	XXXXXX6-2637	SFO	Severe acute respiratory syndrome coronavirus 2	negative	NA
7/2024	XXXXXXXD58879	IAD	Severe acute respiratory syndrome coronavirus 2	negative	NA
10/2023	XXXXXX3-6488	SFO	Severe acute respiratory syndrome coronavirus 2	negative	NA
1/2024	XXXXXX5-3982	SFO	Influenza A virus	negative	NA
8/2024	XXXXXXXD27748	IAD	Influenza A virus	negative	NA
5/2024	XXXXXXXC34809	SFO	Severe acute respiratory syndrome coronavirus 2	negative	NA
5/2024	XXXXXXXC51548	SFO	Severe acute respiratory syndrome coronavirus 2	negative	NA
6/2024	XXXXXXXB36874	SFO	Influenza A virus	negative	NA
2/2024	XXXXXX1-7448	SFO	Influenza A virus	negative	NA
6/2024	XXXXXXXB41473	SFO	Severe acute respiratory syndrome coronavirus 2	negative	NA
6/2024	XXXXXXXB78536	SFO	Influenza A virus	negative	NA
6/2024	XXXXXXXB39204	SFO	Severe acute respiratory syndrome coronavirus 2	negative	NA
5/2024	XXXXXXXC58739	SFO	Influenza A virus	negative	NA
7/2024	XXXXXXXC50637	IAD	Influenza A virus	negative	NA
8/2024	XXXXXXXD17158	SFO	Severe acute respiratory syndrome coronavirus 2	positive	24.05	CT
5/2024	XXXXXXXB27335	IAD	Influenza A virus	negative	NA
8/2024	XXXXXXXD20631	SFO	Severe acute respiratory syndrome coronavirus 2	negative	NA
2/2024	XXXXXX1-7365	IAD	Influenza A virus	negative	NA
7/2024	XXXXXXXD20818	SFO	Severe acute respiratory syndrome coronavirus 2	negative	NA
8/2024	XXXXXXXD36393	SFO	Influenza A virus	negative	NA
6/2024	XXXXXXXE02060	IAD	Influenza A virus	negative	NA
7/2024	XXXXXXXC94786	IAD	Severe acute respiratory syndrome coronavirus 2	negative	NA
10/2023	XXXXXX3-7925	SFO	Severe acute respiratory syndrome coronavirus 2	negative	NA
8/2024	XXXXXXXC42629	IAD	Severe acute respiratory syndrome coronavirus 2	negative	NA
4/2024	XXXXXXXC33696	SFO	Influenza A virus	negative	NA
10/2023	XXXXXX9-5543	SFO	Severe acute respiratory syndrome coronavirus 2	negative	NA
6/2024	XXXXXXXD00672	IAD	Severe acute respiratory syndrome coronavirus 2	negative	NA
12/2023	XXXXXX4-9615	SFO	Influenza A virus	negative	NA
5/2024	XXXXXXXC38026	SFO	Severe acute respiratory syndrome coronavirus 2	negative	NA
1/2024	XXXXXX7-6267	SFO	Severe acute respiratory syndrome coronavirus 2	negative	NA
4/2024	XXXXXXXB66450	SFO	Influenza A virus	negative	NA
6/2024	XXXXXXXD00977	SFO	Severe acute respiratory syndrome coronavirus 2	negative	NA
4/2024	XXXXXXXB56834	IAD	Influenza A virus	negative	NA
5/2024	XXXXXXXC38047	SFO	Severe acute respiratory syndrome coronavirus 2	negative	NA
5/2024	XXXXXXXB68593	IAD	Severe acute respiratory syndrome coronavirus 2	negative	NA
3/2024	XXXXXX2-0915	SFO	Severe acute respiratory syndrome coronavirus 2	negative	NA
1/2024	XXXXXX5-1433	IAD	Influenza A virus	negative	NA
12/2023	XXXXXX3-8902	SFO	Influenza A virus	negative	NA
3/2024	XXXXXX6-9203	IAD	Severe acute respiratory syndrome coronavirus 2	negative	NA
10/2023	XXXXXX5-6204	IAD	Influenza A virus	negative	NA
3/2024	XXXXXXXB28348	SFO	Severe acute respiratory syndrome coronavirus 2	negative	NA
3/2024	XXXXXX8-8358	IAD	Severe acute respiratory syndrome coronavirus 2	positive	34.3	CT
7/2024	XXXXXXXD37888	SFO	Influenza A virus	negative	NA
2/2024	XXXXXX1-7334	IAD	Influenza A virus	negative	NA
7/2024	XXXXXXXC90495	SFO	Severe acute respiratory syndrome coronavirus 2	negative	NA
5/2024	XXXXXXXC38096	SFO	Severe acute respiratory syndrome coronavirus 2	negative	NA
6/2024	XXXXXXXC95157	IAD	Severe acute respiratory syndrome coronavirus 2	negative	NA
8/2024	XXXXXXXD24281	SFO	Severe acute respiratory syndrome coronavirus 2	negative	NA
7/2024	XXXXXXXD06614	SFO	Influenza A virus	negative	NA
11/2023	XXXXXX8-6320	SFO	Severe acute respiratory syndrome coronavirus 2	negative	NA
10/2023	XXXXXX4-5103	SFO	Influenza A virus	negative	NA
3/2024	XXXXXXXB30913	IAD	Influenza A virus	negative	NA
10/2023	XXXXXX7-7038	IAD	Severe acute respiratory syndrome coronavirus 2	negative	NA
2/2024	XXXXXX4-5668	SFO	Influenza A virus	negative	NA
6/2024	XXXXXXXB76407	SFO	Severe acute respiratory syndrome coronavirus 2	negative	NA
12/2023	XXXXXX3-9679	SFO	Severe acute respiratory syndrome coronavirus 2	negative	NA
10/2023	XXXXXX5-9501	SFO	Influenza A virus	negative	NA
12/2023	XXXXXX3-0260	IAD	Influenza A virus	negative	NA
4/2024	XXXXXXXB23846	SFO	Severe acute respiratory syndrome coronavirus 2	negative	NA
10/2023	XXXXXX5-4693	IAD	Severe acute respiratory syndrome coronavirus 2	negative	NA
5/2024	XXXXXX5-9026	IAD	Influenza A virus	negative	NA
12/2023	XXXXXX3-2415	SFO	Influenza A virus	negative	NA
7/2024	XXXXXXXC86395	SFO	Influenza A virus	negative	NA
2/2024	XXXXXX1-0446	IAD	Influenza A virus	negative	NA
7/2024	XXXXXXXC84966	SFO	Influenza A virus	negative	NA
2/2024	XXXXXX2-0012	SFO	Influenza A virus	negative	NA
6/2024	XXXXXXXD08944	SFO	Influenza A virus	negative	NA
11/2023	XXXXXX9-1697	SFO	Influenza A virus	negative	NA
8/2024	XXXXXXXD18424	SFO	Severe acute respiratory syndrome coronavirus 2	positive	33.95	CT
10/2023	XXXXXX0-8014	IAD	Severe acute respiratory syndrome coronavirus 2	negative	NA
1/2024	XXXXXX7-1521	SFO	Severe acute respiratory syndrome coronavirus 2	negative	NA
6/2024	XXXXXXXE02148	IAD	Influenza A virus	negative	NA
3/2024	XXXXXX0-0386	SFO	Severe acute respiratory syndrome coronavirus 2	negative	NA
12/2023	XXXXXX3-9732	SFO	Influenza A virus	negative	NA
11/2023	XXXXXX0-7455	IAD	Severe acute respiratory syndrome coronavirus 2	negative	NA
3/2024	XXXXXXXB96963	SFO	Severe acute respiratory syndrome coronavirus 2	negative	NA
5/2024	XXXXXXXC35100	SFO	Severe acute respiratory syndrome coronavirus 2	negative	NA
10/2023	XXXXXX0-3202	SFO	Severe acute respiratory syndrome coronavirus 2	negative	NA
2/2024	XXXXXX5-2957	IAD	Influenza A virus	negative	NA
5/2024	XXXXXXXC01466	SFO	Severe acute respiratory syndrome coronavirus 2	negative	NA
10/2023	XXXXXX4-1110	SFO	Severe acute respiratory syndrome coronavirus 2	negative	NA
1/2024	XXXXXX5-2186	SFO	Influenza A virus	negative	NA
5/2024	XXXXXXXC59590	SFO	Influenza A virus	negative	NA
8/2024	XXXXXXXD41126	IAD	Severe acute respiratory syndrome coronavirus 2	negative	NA
6/2024	XXXXXXXD38809	SFO	Severe acute respiratory syndrome coronavirus 2	positive	17.56	CT
7/2024	XXXXXXXD12262	SFO	Severe acute respiratory syndrome coronavirus 2	positive	23.04	CT
3/2024	XXXXXXXB95239	SFO	Influenza A virus	negative	NA
2/2024	XXXXXX2-0397	SFO	Severe acute respiratory syndrome coronavirus 2	negative	NA
3/2024	XXXXXX2-2422	SFO	Influenza A virus	negative	NA
5/2024	XXXXXXXC05393	SFO	Influenza A virus	negative	NA
5/2024	XXXXXXXC58827	SFO	Influenza A virus	negative	NA
3/2024	XXXXXXXB24194	SFO	Severe acute respiratory syndrome coronavirus 2	negative	NA
8/2024	XXXXXXXD19187	SFO	Influenza A virus	negative	NA
7/2024	XXXXXXXD42105	SFO	Influenza A virus	negative	NA
6/2024	XXXXXXXB78772	SFO	Influenza A virus	negative	NA
11/2023	XXXXXX5-2161	SFO	Influenza A virus	negative	NA
1/2024	XXXXXX4-1619	IAD	Severe acute respiratory syndrome coronavirus 2	negative	NA
7/2024	XXXXXXXD12334	SFO	Influenza A virus	negative	NA
7/2024	XXXXXXXD35920	SFO	Influenza A virus	negative	NA
5/2024	XXXXXXXC06179	SFO	Severe acute respiratory syndrome coronavirus 2	positive	16.22	CT
6/2024	XXXXXXXB41821	SFO	Influenza A virus	negative	NA
5/2024	XXXXXXXC23650	SFO	Severe acute respiratory syndrome coronavirus 2	positive	20.25	CT
12/2023	XXXXXX0-3616	IAD	Influenza A virus	negative	NA
12/2023	XXXXXX3-1090	IAD	Influenza A virus	negative	NA
2/2024	XXXXXX0-6760	SFO	Influenza A virus	negative	NA
6/2024	XXXXXXXB43147	SFO	Influenza A virus	negative	NA
5/2024	XXXXXXXC05636	SFO	Severe acute respiratory syndrome coronavirus 2	negative	NA
6/2024	XXXXXXXD39074	IAD	Severe acute respiratory syndrome coronavirus 2	negative	NA
10/2023	XXXXXX8-1652	IAD	Influenza A virus	negative	NA
5/2024	XXXXXXXC06407	SFO	Influenza A virus	negative	NA
2/2024	XXXXXX5-2907	IAD	Influenza A virus	negative	NA
12/2023	XXXXXX2-9929	IAD	Influenza A virus	negative	NA
3/2024	XXXXXXXB96138	SFO	Influenza A virus	negative	NA
8/2024	XXXXXXXC72364	SFO	Severe acute respiratory syndrome coronavirus 2	positive	29.96	CT
5/2024	XXXXXXXC06412	SFO	Influenza A virus	negative	NA
6/2024	XXXXXXXC92871	IAD	Influenza A virus	negative	NA
6/2024	XXXXXXXB49487	IAD	Severe acute respiratory syndrome coronavirus 2	negative	NA
1/2024	XXXXXX6-8063	SFO	Influenza A virus	negative	NA
3/2024	XXXXXX8-0112	IAD	Severe acute respiratory syndrome coronavirus 2	negative	NA
12/2023	XXXXXX5-0037	IAD	Influenza A virus	negative	NA
5/2024	XXXXXXXC05577	SFO	Severe acute respiratory syndrome coronavirus 2	negative	NA
2/2024	XXXXXX1-5072	SFO	Influenza A virus	negative	NA
8/2024	XXXXXXXD22104	IAD	Severe acute respiratory syndrome coronavirus 2	negative	NA
3/2024	XXXXXX2-3748	SFO	Influenza A virus	negative	NA
7/2024	XXXXXXXD63033	IAD	Influenza A virus	negative	NA
3/2024	XXXXXX3-1409	IAD	Severe acute respiratory syndrome coronavirus 2	negative	NA
10/2023	XXXXXX5-9871	SFO	Influenza A virus	negative	NA
8/2024	XXXXXXXC68692	SFO	Severe acute respiratory syndrome coronavirus 2	negative	NA
3/2024	XXXXXX7-9870	IAD	Severe acute respiratory syndrome coronavirus 2	negative	NA
5/2024	XXXXXXXB79515	SFO	Influenza A virus	negative	NA
10/2023	XXXXXX5-5065	IAD	Severe acute respiratory syndrome coronavirus 2	negative	NA
5/2024	XXXXXXXC48512	SFO	Influenza A virus	negative	NA
2/2024	XXXXXX5-6875	IAD	Severe acute respiratory syndrome coronavirus 2	negative	NA
5/2024	XXXXXXXB70212	IAD	Influenza A virus	negative	NA
1/2024	XXXXXX5-2232	SFO	Severe acute respiratory syndrome coronavirus 2	negative	NA
10/2023	XXXXXX8-1840	IAD	Severe acute respiratory syndrome coronavirus 2	negative	NA
2/2024	XXXXXX1-9367	SFO	Severe acute respiratory syndrome coronavirus 2	negative	NA
10/2023	XXXXXX5-1210	SFO	Severe acute respiratory syndrome coronavirus 2	negative	NA
3/2024	XXXXXX2-1869	SFO	Influenza A virus	negative	NA
1/2024	XXXXXX8-9182	SFO	Severe acute respiratory syndrome coronavirus 2	negative	NA
11/2023	XXXXXX0-5708	IAD	Influenza A virus	negative	NA
6/2024	XXXXXXXB39272	SFO	Severe acute respiratory syndrome coronavirus 2	negative	NA
6/2024	XXXXXXXB44351	SFO	Influenza A virus	negative	NA
11/2023	XXXXXX8-5932	SFO	Severe acute respiratory syndrome coronavirus 2	negative	NA
4/2024	XXXXXXXB55045	SFO	Severe acute respiratory syndrome coronavirus 2	negative	NA
12/2023	XXXXXX4-7604	IAD	Influenza A virus	negative	NA
2/2024	XXXXXX1-8013	SFO	Severe acute respiratory syndrome coronavirus 2	negative	NA
4/2024	XXXXXXXB54011	SFO	Influenza A virus	negative	NA
6/2024	XXXXXXXE02131	IAD	Severe acute respiratory syndrome coronavirus 2	negative	NA
7/2024	XXXXXXXB74776	IAD	Influenza A virus	negative	NA
8/2024	XXXXXXXD11548	SFO	Severe acute respiratory syndrome coronavirus 2	negative	NA
2/2024	XXXXXX2-8536	IAD	Influenza A virus	negative	NA
10/2023	XXXXXX5-9687	SFO	Influenza A virus	negative	NA
5/2024	XXXXXXXC18258	SFO	Influenza A virus	negative	NA
7/2024	XXXXXXXD35255	SFO	Severe acute respiratory syndrome coronavirus 2	negative	NA
7/2024	XXXXXXXC85796	SFO	Influenza A virus	negative	NA
1/2024	XXXXXX8-5386	SFO	Influenza A virus	negative	NA
5/2024	XXXXXXXB24582	IAD	Influenza A virus	negative	NA
5/2024	XXXXXXXC58901	SFO	Severe acute respiratory syndrome coronavirus 2	positive	35.65	CT
7/2024	XXXXXXXD37177	IAD	Influenza A virus	negative	NA
3/2024	XXXXXXXB96172	SFO	Severe acute respiratory syndrome coronavirus 2	negative	NA
6/2024	XXXXXXXB49395	IAD	Influenza A virus	negative	NA
5/2024	XXXXXXXC56915	SFO	Influenza A virus	negative	NA
7/2024	XXXXXXXC84572	SFO	Influenza A virus	negative	NA
2/2024	XXXXXX0-8774	SFO	Severe acute respiratory syndrome coronavirus 2	negative	NA
2/2024	XXXXXX2-0566	SFO	Severe acute respiratory syndrome coronavirus 2	negative	NA
8/2024	XXXXXXXD17298	SFO	Severe acute respiratory syndrome coronavirus 2	negative	NA
6/2024	XXXXXXXB38807	SFO	Influenza A virus	negative	NA
7/2024	XXXXXXXD35900	SFO	Severe acute respiratory syndrome coronavirus 2	negative	NA
3/2024	XXXXXXXB95166	SFO	Severe acute respiratory syndrome coronavirus 2	negative	NA
5/2024	XXXXXXXC59680	SFO	Severe acute respiratory syndrome coronavirus 2	negative	NA
6/2024	XXXXXXXB50161	SFO	Influenza A virus	negative	NA
6/2024	XXXXXXXC92942	IAD	Severe acute respiratory syndrome coronavirus 2	negative	NA
6/2024	XXXXXXXC88874	SFO	Severe acute respiratory syndrome coronavirus 2	negative	NA
7/2024	XXXXXXXD07152	SFO	Severe acute respiratory syndrome coronavirus 2	negative	NA
3/2024	XXXXXX7-3856	IAD	Influenza A virus	negative	NA
2/2024	XXXXXX1-9795	SFO	Influenza A virus	negative	NA
4/2024	XXXXXXXB57069	SFO	Influenza A virus	negative	NA
7/2024	XXXXXXXD43881	SFO	Severe acute respiratory syndrome coronavirus 2	negative	NA
3/2024	XXXXXX0-8649	IAD	Influenza A virus	negative	NA
8/2024	XXXXXXXC42533	IAD	Severe acute respiratory syndrome coronavirus 2	negative	NA
6/2024	XXXXXXXB46170	IAD	Influenza A virus	negative	NA
2/2024	XXXXXX1-0439	IAD	Severe acute respiratory syndrome coronavirus 2	negative	NA
7/2024	XXXXXXXD35084	SFO	Severe acute respiratory syndrome coronavirus 2	negative	NA
1/2024	XXXXXX5-0562	IAD	Severe acute respiratory syndrome coronavirus 2	negative	NA
5/2024	XXXXXXXC11223	SFO	Severe acute respiratory syndrome coronavirus 2	negative	NA
6/2024	XXXXXXXB55995	IAD	Severe acute respiratory syndrome coronavirus 2	negative	NA
11/2023	XXXXXX9-8650	SFO	Severe acute respiratory syndrome coronavirus 2	negative	NA
4/2024	XXXXXXXB62287	SFO	Severe acute respiratory syndrome coronavirus 2	negative	NA
3/2024	XXXXXX1-5788	SFO	Severe acute respiratory syndrome coronavirus 2	positive	37.24	CT
5/2024	XXXXXXXB47954	SFO	Severe acute respiratory syndrome coronavirus 2	negative	NA
5/2024	XXXXXXXC12380	IAD	Influenza A virus	negative	NA
10/2023	XXXXXX8-9305	SFO	Influenza A virus	negative	NA
6/2024	XXXXXXXB79114	SFO	Influenza A virus	negative	NA
3/2024	XXXXXX6-6798	IAD	Severe acute respiratory syndrome coronavirus 2	negative	NA
2/2024	XXXXXX8-2703	IAD	Influenza A virus	negative	NA
6/2024	XXXXXXXC98385	IAD	Severe acute respiratory syndrome coronavirus 2	positive	36.48	CT
3/2024	XXXXXXXB25896	SFO	Severe acute respiratory syndrome coronavirus 2	negative	NA
8/2024	XXXXXXXC66385	SFO	Severe acute respiratory syndrome coronavirus 2	negative	NA
12/2023	XXXXXX5-1214	SFO	Influenza A virus	negative	NA
11/2023	XXXXXX5-2164	SFO	Influenza A virus	negative	NA
8/2024	XXXXXXXD26847	SFO	Severe acute respiratory syndrome coronavirus 2	positive	24.61	CT
4/2024	XXXXXXXB55116	SFO	Severe acute respiratory syndrome coronavirus 2	negative	NA
6/2024	XXXXXXXD23989	SFO	Influenza A virus	negative	NA
12/2023	XXXXXX3-8300	SFO	Severe acute respiratory syndrome coronavirus 2	negative	NA
10/2023	XXXXXX8-1501	IAD	Influenza A virus	negative	NA
2/2024	XXXXXX3-5315	IAD	Severe acute respiratory syndrome coronavirus 2	negative	NA
7/2024	XXXXXXXD35065	SFO	Severe acute respiratory syndrome coronavirus 2	negative	NA
10/2023	XXXXXX4-5463	SFO	Severe acute respiratory syndrome coronavirus 2	negative	NA
3/2024	XXXXXXXB25735	SFO	Influenza A virus	negative	NA
3/2024	XXXXXXXB28969	IAD	Severe acute respiratory syndrome coronavirus 2	negative	NA
6/2024	XXXXXXXB78860	SFO	Influenza A virus	negative	NA
10/2023	XXXXXX8-2176	IAD	Severe acute respiratory syndrome coronavirus 2	positive	16.26	CT
10/2023	XXXXXX4-1852	SFO	Influenza A virus	negative	NA
10/2023	XXXXXX5-3116	IAD	Severe acute respiratory syndrome coronavirus 2	negative	NA
7/2024	XXXXXXXD32720	IAD	Severe acute respiratory syndrome coronavirus 2	negative	NA
4/2024	XXXXXXXB22285	SFO	Influenza A virus	negative	NA
7/2024	XXXXXXXD42225	SFO	Severe acute respiratory syndrome coronavirus 2	negative	NA
6/2024	XXXXXXXB79732	SFO	Influenza A virus	negative	NA
8/2024	XXXXXXXD11367	SFO	Severe acute respiratory syndrome coronavirus 2	negative	NA
6/2024	XXXXXXXB51286	SFO	Severe acute respiratory syndrome coronavirus 2	negative	NA
10/2023	XXXXXX3-9403	SFO	Severe acute respiratory syndrome coronavirus 2	positive	24.72	CT
2/2024	XXXXXX4-4699	SFO	Severe acute respiratory syndrome coronavirus 2	negative	NA
2/2024	XXXXXX2-8392	IAD	Influenza A virus	negative	NA
10/2023	XXXXXX3-6454	SFO	Severe acute respiratory syndrome coronavirus 2	negative	NA
11/2023	XXXXXX5-4762	IAD	Influenza A virus	negative	NA
6/2024	XXXXXXXB43786	SFO	Severe acute respiratory syndrome coronavirus 2	negative	NA
10/2023	XXXXXX0-6532	IAD	Severe acute respiratory syndrome coronavirus 2	negative	NA
1/2024	XXXXXX8-0484	SFO	Severe acute respiratory syndrome coronavirus 2	negative	NA
6/2024	XXXXXXXB48077	SFO	Influenza A virus	negative	NA
11/2023	XXXXXX8-8047	SFO	Severe acute respiratory syndrome coronavirus 2	negative	NA
12/2023	XXXXXX3-2506	SFO	Severe acute respiratory syndrome coronavirus 2	negative	NA
7/2024	XXXXXXXD12172	SFO	Severe acute respiratory syndrome coronavirus 2	negative	NA
6/2024	XXXXXXXB36681	SFO	Severe acute respiratory syndrome coronavirus 2	negative	NA
10/2023	XXXXXX3-9093	IAD	Severe acute respiratory syndrome coronavirus 2	negative	NA
7/2024	XXXXXXXD32656	IAD	Severe acute respiratory syndrome coronavirus 2	positive	18.85	CT
8/2024	XXXXXXXD44327	IAD	Severe acute respiratory syndrome coronavirus 2	negative	NA
2/2024	XXXXXX1-5316	SFO	Severe acute respiratory syndrome coronavirus 2	positive	19.24	CT
8/2024	XXXXXXXD16226	SFO	Severe acute respiratory syndrome coronavirus 2	negative	NA
5/2024	XXXXXXXC51586	SFO	Influenza A virus	negative	NA
6/2024	XXXXXXXC99344	IAD	Severe acute respiratory syndrome coronavirus 2	positive	15.78	CT
10/2023	XXXXXX8-9115	SFO	Influenza A virus	negative	NA
3/2024	XXXXXX0-6048	SFO	Influenza A virus	negative	NA
10/2023	XXXXXX4-7919	IAD	Severe acute respiratory syndrome coronavirus 2	negative	NA
2/2024	XXXXXX7-2398	SFO	Severe acute respiratory syndrome coronavirus 2	negative	NA
1/2024	XXXXXX5-2601	SFO	Influenza A virus	negative	NA
8/2024	XXXXXXXC87274	SFO	Influenza A virus	negative	NA
1/2024	XXXXXX8-5102	SFO	Severe acute respiratory syndrome coronavirus 2	negative	NA
5/2024	XXXXXXXC01375	SFO	Severe acute respiratory syndrome coronavirus 2	negative	NA
11/2023	XXXXXX6-6178	SFO	Severe acute respiratory syndrome coronavirus 2	negative	NA
12/2023	XXXXXX9-7930	IAD	Severe acute respiratory syndrome coronavirus 2	positive	32.18	CT
2/2024	XXXXXX1-7518	SFO	Severe acute respiratory syndrome coronavirus 2	negative	NA
11/2023	XXXXXX9-8644	SFO	Severe acute respiratory syndrome coronavirus 2	negative	NA
11/2023	XXXXXX3-4372	IAD	Influenza A virus	negative	NA
8/2024	XXXXXXXD36502	SFO	Severe acute respiratory syndrome coronavirus 2	negative	NA
7/2024	XXXXXXXD62822	IAD	Severe acute respiratory syndrome coronavirus 2	positive	31.59	CT
3/2024	XXXXXX6-4505	IAD	Influenza A virus	negative	NA
7/2024	XXXXXXXD61524	SFO	Severe acute respiratory syndrome coronavirus 2	positive	18.52	CT
5/2024	XXXXXXXC19052	SFO	Severe acute respiratory syndrome coronavirus 2	positive	22.94	CT
3/2024	XXXXXX2-2378	SFO	Severe acute respiratory syndrome coronavirus 2	negative	NA
6/2024	XXXXXXXB36939	SFO	Influenza A virus	negative	NA
1/2024	XXXXXX8-0765	SFO	Severe acute respiratory syndrome coronavirus 2	negative	NA
6/2024	XXXXXXXB78916	SFO	Severe acute respiratory syndrome coronavirus 2	negative	NA
1/2024	XXXXXX6-7582	SFO	Severe acute respiratory syndrome coronavirus 2	negative	NA
1/2024	XXXXXX7-7885	IAD	Severe acute respiratory syndrome coronavirus 2	negative	NA
2/2024	XXXXXX0-4310	SFO	Severe acute respiratory syndrome coronavirus 2	negative	NA
6/2024	XXXXXXXC03610	IAD	Influenza A virus	negative	NA
10/2023	XXXXXX2-5142	IAD	Influenza A virus	negative	NA
6/2024	XXXXXXXD26404	IAD	Influenza A virus	positive	35.51	CT
1/2024	XXXXXX4-5815	IAD	Severe acute respiratory syndrome coronavirus 2	positive	37.91	CT
2/2024	XXXXXX5-6691	IAD	Severe acute respiratory syndrome coronavirus 2	negative	NA
2/2024	XXXXXX2-8338	IAD	Severe acute respiratory syndrome coronavirus 2	negative	NA
6/2024	XXXXXXXB37371	SFO	Severe acute respiratory syndrome coronavirus 2	negative	NA
2/2024	XXXXXX3-4627	IAD	Severe acute respiratory syndrome coronavirus 2	negative	NA
11/2023	XXXXXX5-4650	IAD	Influenza A virus	negative	NA
6/2024	XXXXXXXB43209	SFO	Influenza A virus	negative	NA
5/2024	XXXXXXXB24529	IAD	Severe acute respiratory syndrome coronavirus 2	positive	27.29	CT
6/2024	XXXXXXXC92970	IAD	Severe acute respiratory syndrome coronavirus 2	negative	NA
2/2024	XXXXXX7-0901	SFO	Severe acute respiratory syndrome coronavirus 2	negative	NA
5/2024	XXXXXXXC04869	SFO	Influenza A virus	negative	NA
8/2024	XXXXXXXD20545	SFO	Severe acute respiratory syndrome coronavirus 2	negative	NA
8/2024	XXXXXXXD27983	IAD	Severe acute respiratory syndrome coronavirus 2	negative	NA
10/2023	XXXXXX5-7959	SFO	Influenza A virus	negative	NA
3/2024	XXXXXX2-2257	SFO	Influenza A virus	negative	NA
6/2024	XXXXXXXC98795	IAD	Severe acute respiratory syndrome coronavirus 2	negative	NA
1/2024	XXXXXX4-2680	IAD	Influenza A virus	negative	NA
6/2024	XXXXXXXB46721	SFO	Severe acute respiratory syndrome coronavirus 2	negative	NA
6/2024	XXXXXXXD04681	IAD	Influenza A virus	negative	NA
2/2024	XXXXXX1-9962	SFO	Influenza A virus	negative	NA
12/2023	XXXXXX5-1803	SFO	Influenza A virus	negative	NA
8/2024	XXXXXXXD26203	IAD	Severe acute respiratory syndrome coronavirus 2	negative	NA
2/2024	XXXXXX1-5263	SFO	Severe acute respiratory syndrome coronavirus 2	negative	NA
7/2024	XXXXXXXD42912	IAD	Influenza A virus	negative	NA
4/2024	XXXXXXXB58163	SFO	Severe acute respiratory syndrome coronavirus 2	positive	28.03	CT
6/2024	XXXXXXXB79402	SFO	Influenza A virus	negative	NA
4/2024	XXXXXXXB66520	SFO	Influenza A virus	negative	NA
4/2024	XXXXXXXB66776	IAD	Severe acute respiratory syndrome coronavirus 2	negative	NA
6/2024	XXXXXXXB49877	SFO	Influenza A virus	negative	NA
7/2024	XXXXXXXC91212	SFO	Severe acute respiratory syndrome coronavirus 2	negative	NA
7/2024	XXXXXXXD51414	SFO	Severe acute respiratory syndrome coronavirus 2	negative	NA
8/2024	XXXXXXXC16750	IAD	Severe acute respiratory syndrome coronavirus 2	negative	NA
5/2024	XXXXXXXC18103	SFO	Influenza A virus	negative	NA
3/2024	XXXXXXXB97505	SFO	Severe acute respiratory syndrome coronavirus 2	negative	NA
2/2024	XXXXXX1-5414	SFO	Severe acute respiratory syndrome coronavirus 2	negative	NA
2/2024	XXXXXX8-3672	SFO	Influenza A virus	negative	NA
5/2024	XXXXXXXC30590	IAD	Severe acute respiratory syndrome coronavirus 2	negative	NA
3/2024	XXXXXXXB89495	SFO	Severe acute respiratory syndrome coronavirus 2	negative	NA
10/2023	XXXXXX5-1379	IAD	Influenza A virus	negative	NA
4/2024	XXXXXXXC33337	SFO	Severe acute respiratory syndrome coronavirus 2	negative	NA
6/2024	XXXXXXXB79378	SFO	Influenza A virus	negative	NA
5/2024	XXXXXXXC06475	SFO	Influenza A virus	negative	NA
11/2023	XXXXXX5-8214	IAD	Severe acute respiratory syndrome coronavirus 2	negative	NA
2/2024	XXXXXX0-0770	SFO	Influenza A virus	negative	NA
3/2024	XXXXXX3-1406	IAD	Influenza A virus	negative	NA
10/2023	XXXXXX4-5358	SFO	Severe acute respiratory syndrome coronavirus 2	negative	NA
6/2024	XXXXXXXB76354	SFO	Influenza A virus	negative	NA
11/2023	XXXXXX7-6557	IAD	Severe acute respiratory syndrome coronavirus 2	negative	NA
8/2024	XXXXXXXC64535	IAD	Severe acute respiratory syndrome coronavirus 2	negative	NA
8/2024	XXXXXXXC72425	SFO	Severe acute respiratory syndrome coronavirus 2	negative	NA
1/2024	XXXXXX6-2853	SFO	Severe acute respiratory syndrome coronavirus 2	negative	NA
4/2024	XXXXXXXC33519	SFO	Severe acute respiratory syndrome coronavirus 2	negative	NA
5/2024	XXXXXXXC05366	SFO	Severe acute respiratory syndrome coronavirus 2	negative	NA
5/2024	XXXXXXXC15643	IAD	Severe acute respiratory syndrome coronavirus 2	negative	NA
6/2024	XXXXXXXB43168	SFO	Influenza A virus	negative	NA
7/2024	XXXXXXXD61598	SFO	Severe acute respiratory syndrome coronavirus 2	negative	NA
6/2024	XXXXXXXB46853	SFO	Severe acute respiratory syndrome coronavirus 2	negative	NA
6/2024	XXXXXXXB44143	SFO	Influenza A virus	negative	NA
11/2023	XXXXXX5-4980	IAD	Influenza A virus	negative	NA
4/2024	XXXXXXXB53941	SFO	Influenza A virus	negative	NA
6/2024	XXXXXXXB79936	SFO	Influenza A virus	negative	NA
6/2024	XXXXXXXC01604	IAD	Severe acute respiratory syndrome coronavirus 2	negative	NA
10/2023	XXXXXX3-9248	IAD	Severe acute respiratory syndrome coronavirus 2	negative	NA
8/2024	XXXXXXXD18788	SFO	Influenza A virus	negative	NA
8/2024	XXXXXXXD22013	IAD	Severe acute respiratory syndrome coronavirus 2	negative	NA
6/2024	XXXXXXXC96866	IAD	Influenza A virus	negative	NA
5/2024	XXXXXXXC50373	IAD	Severe acute respiratory syndrome coronavirus 2	negative	NA
2/2024	XXXXXX4-4412	SFO	Influenza A virus	negative	NA
1/2024	XXXXXX5-3936	SFO	Severe acute respiratory syndrome coronavirus 2	negative	NA
10/2023	XXXXXX4-2544	SFO	Severe acute respiratory syndrome coronavirus 2	negative	NA
4/2024	XXXXXXXB62128	SFO	Influenza A virus	negative	NA
4/2024	XXXXXXXB88981	SFO	Influenza A virus	negative	NA
11/2023	XXXXXX9-3725	IAD	Severe acute respiratory syndrome coronavirus 2	negative	NA
2/2024	XXXXXX1-5427	SFO	Severe acute respiratory syndrome coronavirus 2	negative	NA
5/2024	XXXXXXXB68600	IAD	Severe acute respiratory syndrome coronavirus 2	negative	NA
10/2023	XXXXXX9-3077	SFO	Influenza A virus	negative	NA
3/2024	XXXXXX6-9878	IAD	Severe acute respiratory syndrome coronavirus 2	negative	NA
10/2023	XXXXXX2-4995	IAD	Influenza A virus	negative	NA
4/2024	XXXXXXXB56814	IAD	Influenza A virus	negative	NA
7/2024	XXXXXXXD12751	SFO	Influenza A virus	negative	NA
10/2023	XXXXXX5-9724	SFO	Severe acute respiratory syndrome coronavirus 2	negative	NA
7/2024	XXXXXXXD62115	SFO	Influenza A virus	negative	NA
4/2024	XXXXXXXB53976	SFO	Influenza A virus	negative	NA
2/2024	XXXXXX0-0822	SFO	Influenza A virus	negative	NA
11/2023	XXXXXX5-4231	IAD	Severe acute respiratory syndrome coronavirus 2	negative	NA
5/2024	XXXXXXXC38030	SFO	Severe acute respiratory syndrome coronavirus 2	negative	NA
1/2024	XXXXXX3-3955	IAD	Severe acute respiratory syndrome coronavirus 2	negative	NA
6/2024	XXXXXXXC95145	IAD	Severe acute respiratory syndrome coronavirus 2	positive	36.73	CT
6/2024	XXXXXXXB41281	SFO	Influenza A virus	negative	NA
8/2024	XXXXXXXD13202	SFO	Influenza A virus	negative	NA
12/2023	XXXXXX9-8172	IAD	Severe acute respiratory syndrome coronavirus 2	negative	NA
12/2023	XXXXXX4-6835	IAD	Influenza A virus	negative	NA
6/2024	XXXXXXXC01720	IAD	Influenza A virus	negative	NA
6/2024	XXXXXXXB38862	SFO	Severe acute respiratory syndrome coronavirus 2	negative	NA
6/2024	XXXXXXXB49336	IAD	Influenza A virus	negative	NA
6/2024	XXXXXXXB45547	SFO	Severe acute respiratory syndrome coronavirus 2	negative	NA
12/2023	XXXXXX4-9618	SFO	Severe acute respiratory syndrome coronavirus 2	negative	NA
7/2024	XXXXXXXD38391	IAD	Influenza A virus	negative	NA
7/2024	XXXXXXXD41011	SFO	Influenza A virus	negative	NA
6/2024	XXXXXXXD04705	IAD	Severe acute respiratory syndrome coronavirus 2	negative	NA
3/2024	XXXXXXXB25188	IAD	Severe acute respiratory syndrome coronavirus 2	negative	NA
3/2024	XXXXXX1-8189	IAD	Influenza A virus	negative	NA
5/2024	XXXXXXXC19093	SFO	Severe acute respiratory syndrome coronavirus 2	negative	NA
11/2023	XXXXXX2-8413	IAD	Influenza A virus	negative	NA
8/2024	XXXXXXXD19247	SFO	Influenza A virus	negative	NA
7/2024	XXXXXXXD12265	SFO	Severe acute respiratory syndrome coronavirus 2	negative	NA
11/2023	XXXXXX8-7301	SFO	Influenza A virus	negative	NA
8/2024	XXXXXXXD06661	SFO	Influenza A virus	negative	NA
3/2024	XXXXXX2-6597	IAD	Influenza A virus	negative	NA
3/2024	XXXXXX8-8452	IAD	Severe acute respiratory syndrome coronavirus 2	positive	24.62	CT
6/2024	XXXXXXXB43766	SFO	Severe acute respiratory syndrome coronavirus 2	negative	NA
5/2024	XXXXXXXC20505	SFO	Severe acute respiratory syndrome coronavirus 2	negative	NA
7/2024	XXXXXXXC92375	IAD	Severe acute respiratory syndrome coronavirus 2	negative	NA
5/2024	XXXXXXXB70214	IAD	Influenza A virus	negative	NA
12/2023	XXXXXX3-7765	SFO	Severe acute respiratory syndrome coronavirus 2	negative	NA
6/2024	XXXXXXXB37145	SFO	Severe acute respiratory syndrome coronavirus 2	negative	NA
7/2024	XXXXXXXD34095	SFO	Influenza A virus	negative	NA
12/2023	XXXXXX0-4723	IAD	Severe acute respiratory syndrome coronavirus 2	negative	NA
8/2024	XXXXXXXD42548	SFO	Influenza A virus	negative	NA
5/2024	XXXXXXXC08416	SFO	Severe acute respiratory syndrome coronavirus 2	negative	NA
4/2024	XXXXXXXB62152	SFO	Severe acute respiratory syndrome coronavirus 2	negative	NA
7/2024	XXXXXXXC49877	IAD	Severe acute respiratory syndrome coronavirus 2	negative	NA
10/2023	XXXXXX4-1890	SFO	Influenza A virus	negative	NA
6/2024	XXXXXXXD55990	SFO	Influenza A virus	negative	NA
10/2023	XXXXXX5-2713	SFO	Severe acute respiratory syndrome coronavirus 2	negative	NA
1/2024	XXXXXX7-2686	SFO	Severe acute respiratory syndrome coronavirus 2	negative	NA
7/2024	XXXXXXXC85660	SFO	Severe acute respiratory syndrome coronavirus 2	negative	NA
10/2023	XXXXXX9-3065	SFO	Severe acute respiratory syndrome coronavirus 2	negative	NA
6/2024	XXXXXXXD56037	SFO	Severe acute respiratory syndrome coronavirus 2	negative	NA
10/2023	XXXXXX5-9563	SFO	Severe acute respiratory syndrome coronavirus 2	negative	NA
3/2024	XXXXXXXB97043	SFO	Severe acute respiratory syndrome coronavirus 2	negative	NA
5/2024	XXXXXXXC57495	SFO	Influenza A virus	negative	NA
1/2024	XXXXXX5-6010	SFO	Influenza A virus	negative	NA
7/2024	XXXXXXXD32628	IAD	Influenza A virus	negative	NA
5/2024	XXXXXXXC20939	SFO	Influenza A virus	negative	NA
7/2024	XXXXXXXD26355	IAD	Severe acute respiratory syndrome coronavirus 2	negative	NA
7/2024	XXXXXXXD06239	SFO	Severe acute respiratory syndrome coronavirus 2	negative	NA
11/2023	XXXXXX3-6078	IAD	Influenza A virus	negative	NA
1/2024	XXXXXX8-8938	SFO	Influenza A virus	negative	NA
3/2024	XXXXXXXB25820	SFO	Severe acute respiratory syndrome coronavirus 2	negative	NA
12/2023	XXXXXX8-5976	SFO	Severe acute respiratory syndrome coronavirus 2	negative	NA
1/2024	XXXXXX6-4604	SFO	Severe acute respiratory syndrome coronavirus 2	negative	NA
12/2023	XXXXXX9-7980	IAD	Severe acute respiratory syndrome coronavirus 2	negative	NA
10/2023	XXXXXX7-7472	IAD	Severe acute respiratory syndrome coronavirus 2	positive	21.17	CT
6/2024	XXXXXXXD00691	IAD	Influenza A virus	negative	NA
2/2024	XXXXXX1-6704	SFO	Influenza A virus	negative	NA
5/2024	XXXXXXXC14407	IAD	Influenza A virus	negative	NA
5/2024	XXXXXXXB94273	IAD	Influenza A virus	negative	NA
5/2024	XXXXXXXB91474	SFO	Severe acute respiratory syndrome coronavirus 2	negative	NA
11/2023	XXXXXX4-6152	IAD	Influenza A virus	positive	36.88	CT
6/2024	XXXXXXXB39720	SFO	Severe acute respiratory syndrome coronavirus 2	positive	30.33	CT
10/2023	XXXXXX3-6144	SFO	Influenza A virus	negative	NA
8/2024	XXXXXXXC68666	SFO	Severe acute respiratory syndrome coronavirus 2	negative	NA
3/2024	XXXXXX0-6650	SFO	Influenza A virus	negative	NA
1/2024	XXXXXX4-1855	IAD	Influenza A virus	negative	NA
3/2024	XXXXXXXB25182	IAD	Influenza A virus	negative	NA
6/2024	XXXXXXXD08940	SFO	Severe acute respiratory syndrome coronavirus 2	negative	NA
6/2024	XXXXXXXB44979	IAD	Influenza A virus	negative	NA
2/2024	XXXXXX8-7953	SFO	Influenza A virus	negative	NA
1/2024	XXXXXX6-2977	SFO	Severe acute respiratory syndrome coronavirus 2	negative	NA
4/2024	XXXXXXXB66921	IAD	Influenza A virus	negative	NA
7/2024	XXXXXXXD07649	SFO	Influenza A virus	negative	NA
7/2024	XXXXXXXD11528	SFO	Severe acute respiratory syndrome coronavirus 2	negative	NA
2/2024	XXXXXX5-9244	IAD	Severe acute respiratory syndrome coronavirus 2	negative	NA
5/2024	XXXXXXXC48694	IAD	Influenza A virus	negative	NA
12/2023	XXXXXX3-3947	IAD	Severe acute respiratory syndrome coronavirus 2	negative	NA
6/2024	XXXXXXXD06006	IAD	Influenza A virus	negative	NA
8/2024	XXXXXXXD27450	IAD	Severe acute respiratory syndrome coronavirus 2	negative	NA
8/2024	XXXXXXXD11536	SFO	Severe acute respiratory syndrome coronavirus 2	negative	NA
6/2024	XXXXXXXD09060	SFO	Influenza A virus	negative	NA
7/2024	XXXXXXXC84648	SFO	Severe acute respiratory syndrome coronavirus 2	positive	26.57	CT
7/2024	XXXXXXXD06302	SFO	Influenza A virus	negative	NA
3/2024	XXXXXXXB25844	SFO	Severe acute respiratory syndrome coronavirus 2	negative	NA
5/2024	XXXXXXXB24643	IAD	Influenza A virus	negative	NA
7/2024	XXXXXXXC86620	SFO	Severe acute respiratory syndrome coronavirus 2	negative	NA
4/2024	XXXXXXXB21389	SFO	Severe acute respiratory syndrome coronavirus 2	negative	NA
3/2024	XXXXXXXB93560	SFO	Severe acute respiratory syndrome coronavirus 2	negative	NA
7/2024	XXXXXXXC92152	IAD	Severe acute respiratory syndrome coronavirus 2	negative	NA
1/2024	XXXXXX4-3053	SFO	Severe acute respiratory syndrome coronavirus 2	negative	NA
5/2024	XXXXXXXC37972	SFO	Influenza A virus	negative	NA
12/2023	XXXXXX6-3056	SFO	Severe acute respiratory syndrome coronavirus 2	negative	NA
6/2024	XXXXXXXB43467	SFO	Severe acute respiratory syndrome coronavirus 2	negative	NA
7/2024	XXXXXXXD62417	SFO	Severe acute respiratory syndrome coronavirus 2	negative	NA
12/2023	XXXXXX3-0637	SFO	Severe acute respiratory syndrome coronavirus 2	negative	NA
10/2023	XXXXXX3-8314	SFO	Influenza A virus	negative	NA
11/2023	XXXXXX8-8187	SFO	Severe acute respiratory syndrome coronavirus 2	negative	NA
7/2024	XXXXXXXD30969	SFO	Severe acute respiratory syndrome coronavirus 2	negative	NA
7/2024	XXXXXXXD06240	SFO	Severe acute respiratory syndrome coronavirus 2	negative	NA
8/2024	XXXXXXXD31006	SFO	Influenza A virus	negative	NA
7/2024	XXXXXXXC86489	SFO	Severe acute respiratory syndrome coronavirus 2	negative	NA
4/2024	XXXXXXXB65247	IAD	Influenza A virus	negative	NA
5/2024	XXXXXXXC63565	SFO	Severe acute respiratory syndrome coronavirus 2	negative	NA
4/2024	XXXXXXXC31402	IAD	Severe acute respiratory syndrome coronavirus 2	negative	NA
4/2024	XXXXXXXB94848	IAD	Severe acute respiratory syndrome coronavirus 2	negative	NA
10/2023	XXXXXX2-5075	IAD	Influenza A virus	negative	NA
7/2024	XXXXXXXD06295	SFO	Severe acute respiratory syndrome coronavirus 2	positive	32.78	CT
7/2024	XXXXXXXD21655	SFO	Severe acute respiratory syndrome coronavirus 2	negative	NA
4/2024	XXXXXXXC30607	IAD	Influenza A virus	negative	NA
7/2024	XXXXXXXD61571	SFO	Severe acute respiratory syndrome coronavirus 2	negative	NA
6/2024	XXXXXXXC94704	IAD	Influenza A virus	negative	NA
5/2024	XXXXXXXC48886	IAD	Severe acute respiratory syndrome coronavirus 2	negative	NA
3/2024	XXXXXXXB54803	SFO	Influenza A virus	negative	NA
3/2024	XXXXXX2-6576	IAD	Influenza A virus	negative	NA
6/2024	XXXXXXXC87825	SFO	Severe acute respiratory syndrome coronavirus 2	negative	NA
7/2024	XXXXXXXD61616	SFO	Influenza A virus	negative	NA
7/2024	XXXXXXXB74849	IAD	Influenza A virus	negative	NA
7/2024	XXXXXXXC85096	SFO	Influenza A virus	negative	NA
1/2024	XXXXXX7-5545	SFO	Severe acute respiratory syndrome coronavirus 2	negative	NA
5/2024	XXXXXXXC21039	SFO	Influenza A virus	negative	NA
2/2024	XXXXXX8-7288	SFO	Severe acute respiratory syndrome coronavirus 2	negative	NA
6/2024	XXXXXXXD38606	SFO	Influenza A virus	negative	NA
4/2024	XXXXXXXC47856	SFO	Influenza A virus	negative	NA
6/2024	XXXXXXXB44760	SFO	Influenza A virus	negative	NA
3/2024	XXXXXX7-0612	IAD	Severe acute respiratory syndrome coronavirus 2	negative	NA
3/2024	XXXXXXXB24231	SFO	Influenza A virus	negative	NA
6/2024	XXXXXXXB36913	SFO	Severe acute respiratory syndrome coronavirus 2	negative	NA
5/2024	XXXXXXXC14604	IAD	Influenza A virus	negative	NA
7/2024	XXXXXXXD41061	SFO	Influenza A virus	negative	NA
1/2024	XXXXXX9-8184	IAD	Severe acute respiratory syndrome coronavirus 2	negative	NA
8/2024	XXXXXXXD24159	SFO	Severe acute respiratory syndrome coronavirus 2	negative	NA
6/2024	XXXXXXXC94498	IAD	Severe acute respiratory syndrome coronavirus 2	negative	NA
7/2024	XXXXXXXD02092	IAD	Severe acute respiratory syndrome coronavirus 2	negative	NA
6/2024	XXXXXXXB49490	IAD	Influenza A virus	negative	NA
5/2024	XXXXXXXC22860	SFO	Influenza A virus	negative	NA
6/2024	XXXXXXXB39577	SFO	Severe acute respiratory syndrome coronavirus 2	negative	NA
1/2024	XXXXXX8-0481	SFO	Severe acute respiratory syndrome coronavirus 2	negative	NA
4/2024	XXXXXXXB25436	IAD	Influenza A virus	negative	NA
3/2024	XXXXXXXB97349	SFO	Influenza A virus	negative	NA
8/2024	XXXXXXXD24882	SFO	Severe acute respiratory syndrome coronavirus 2	negative	NA
6/2024	XXXXXXXB38096	SFO	Severe acute respiratory syndrome coronavirus 2	negative	NA
7/2024	XXXXXXXC85704	SFO	Severe acute respiratory syndrome coronavirus 2	negative	NA
8/2024	XXXXXXXD07038	SFO	Influenza A virus	negative	NA
7/2024	XXXXXXXD01835	IAD	Influenza A virus	negative	NA
4/2024	XXXXXXXB64676	SFO	Influenza A virus	negative	NA
11/2023	XXXXXX9-9274	SFO	Influenza A virus	negative	NA
6/2024	XXXXXXXC96778	IAD	Severe acute respiratory syndrome coronavirus 2	negative	NA
7/2024	XXXXXXXD40952	SFO	Influenza A virus	negative	NA
4/2024	XXXXXXXB58424	IAD	Severe acute respiratory syndrome coronavirus 2	negative	NA
10/2023	XXXXXX5-2531	IAD	Severe acute respiratory syndrome coronavirus 2	negative	NA
11/2023	XXXXXX9-3675	IAD	Severe acute respiratory syndrome coronavirus 2	negative	NA
6/2024	XXXXXXXC92751	IAD	Severe acute respiratory syndrome coronavirus 2	negative	NA
5/2024	XXXXXXXB91476	SFO	Influenza A virus	negative	NA
4/2024	XXXXXXXB98519	IAD	Influenza A virus	negative	NA
6/2024	XXXXXXXB38510	SFO	Influenza A virus	negative	NA
2/2024	XXXXXX2-8099	IAD	Severe acute respiratory syndrome coronavirus 2	negative	NA
7/2024	XXXXXXXD34443	SFO	Influenza A virus	negative	NA
2/2024	XXXXXX1-8686	SFO	Severe acute respiratory syndrome coronavirus 2	negative	NA
4/2024	XXXXXXXC28733	IAD	Influenza A virus	negative	NA
6/2024	XXXXXXXC95078	IAD	Influenza A virus	negative	NA
1/2024	XXXXXX5-4274	SFO	Severe acute respiratory syndrome coronavirus 2	negative	NA
1/2024	XXXXXX7-5737	SFO	Severe acute respiratory syndrome coronavirus 2	negative	NA
5/2024	XXXXXXXC38046	SFO	Influenza A virus	negative	NA
10/2023	XXXXXX0-4974	IAD	Severe acute respiratory syndrome coronavirus 2	negative	NA
5/2024	XXXXXXXC59669	SFO	Severe acute respiratory syndrome coronavirus 2	negative	NA
7/2024	XXXXXXXD12263	SFO	Influenza A virus	negative	NA
5/2024	XXXXXXXC48872	IAD	Influenza A virus	negative	NA
2/2024	XXXXXX8-8412	IAD	Severe acute respiratory syndrome coronavirus 2	negative	NA
3/2024	XXXXXX8-1354	IAD	Influenza A virus	negative	NA
7/2024	XXXXXXXD18297	SFO	Severe acute respiratory syndrome coronavirus 2	positive	19.99	CT
3/2024	XXXXXXXB25810	SFO	Influenza A virus	negative	NA
4/2024	XXXXXXXC47343	SFO	Influenza A virus	negative	NA
6/2024	XXXXXXXB51190	SFO	Severe acute respiratory syndrome coronavirus 2	negative	NA
12/2023	XXXXXX4-7605	IAD	Severe acute respiratory syndrome coronavirus 2	negative	NA
7/2024	XXXXXXXD38471	IAD	Severe acute respiratory syndrome coronavirus 2	negative	NA
6/2024	XXXXXXXD26497	IAD	Severe acute respiratory syndrome coronavirus 2	negative	NA
2/2024	XXXXXX8-8222	IAD	Influenza A virus	negative	NA
7/2024	XXXXXXXC84735	SFO	Severe acute respiratory syndrome coronavirus 2	negative	NA
8/2024	XXXXXXXD25713	IAD	Influenza A virus	negative	NA
6/2024	XXXXXXXC95244	IAD	Influenza A virus	negative	NA
6/2024	XXXXXXXB50408	SFO	Severe acute respiratory syndrome coronavirus 2	negative	NA
10/2023	XXXXXX8-9387	SFO	Influenza A virus	negative	NA
6/2024	XXXXXXXD22598	SFO	Severe acute respiratory syndrome coronavirus 2	negative	NA
3/2024	XXXXXX8-1593	IAD	Severe acute respiratory syndrome coronavirus 2	negative	NA
8/2024	XXXXXXXD18431	SFO	Influenza A virus	negative	NA
7/2024	XXXXXXXD35729	SFO	Influenza A virus	negative	NA
10/2023	XXXXXX3-9052	SFO	Severe acute respiratory syndrome coronavirus 2	negative	NA
6/2024	XXXXXXXD22548	SFO	Influenza A virus	negative	NA
5/2024	XXXXXXXC51811	SFO	Influenza A virus	negative	NA
6/2024	XXXXXXXB40538	SFO	Influenza A virus	negative	NA
11/2023	XXXXXX9-8741	SFO	Severe acute respiratory syndrome coronavirus 2	negative	NA
7/2024	XXXXXXXB74794	IAD	Influenza A virus	negative	NA
2/2024	XXXXXX2-0535	SFO	Influenza A virus	negative	NA
11/2023	XXXXXX9-6491	IAD	Severe acute respiratory syndrome coronavirus 2	negative	NA
1/2024	XXXXXX6-8107	SFO	Influenza A virus	negative	NA
1/2024	XXXXXX6-3073	SFO	Influenza A virus	negative	NA
8/2024	XXXXXXXC72330	SFO	Severe acute respiratory syndrome coronavirus 2	negative	NA
3/2024	XXXXXXXB95224	SFO	Severe acute respiratory syndrome coronavirus 2	negative	NA
1/2024	XXXXXX8-5060	IAD	Severe acute respiratory syndrome coronavirus 2	negative	NA
3/2024	XXXXXXXB89427	SFO	Influenza A virus	negative	NA
4/2024	XXXXXXXB20831	SFO	Severe acute respiratory syndrome coronavirus 2	negative	NA
8/2024	XXXXXXXD23253	IAD	Influenza A virus	negative	NA
6/2024	XXXXXXXD39328	SFO	Severe acute respiratory syndrome coronavirus 2	negative	NA
6/2024	XXXXXXXD01970	IAD	Influenza A virus	negative	NA
1/2024	XXXXXX4-3348	SFO	Influenza A virus	negative	NA
5/2024	XXXXXXXC22809	SFO	Severe acute respiratory syndrome coronavirus 2	negative	NA
12/2023	XXXXXX5-0340	SFO	Severe acute respiratory syndrome coronavirus 2	negative	NA
3/2024	XXXXXXXB54743	SFO	Influenza A virus	negative	NA
8/2024	XXXXXXXD46271	IAD	Influenza A virus	negative	NA
11/2023	XXXXXX5-8074	IAD	Influenza A virus	negative	NA
2/2024	XXXXXX5-6884	IAD	Severe acute respiratory syndrome coronavirus 2	negative	NA
4/2024	XXXXXXXC36827	SFO	Severe acute respiratory syndrome coronavirus 2	negative	NA
7/2024	XXXXXXXD12499	SFO	Influenza A virus	negative	NA
8/2024	XXXXXXXD16927	SFO	Severe acute respiratory syndrome coronavirus 2	positive	14.53	CT
6/2024	XXXXXXXB77400	SFO	Influenza A virus	negative	NA
7/2024	XXXXXXXC84162	SFO	Influenza A virus	negative	NA
4/2024	XXXXXXXB58337	IAD	Influenza A virus	negative	NA
6/2024	XXXXXXXB37094	SFO	Influenza A virus	negative	NA
7/2024	XXXXXXXD35455	SFO	Influenza A virus	negative	NA
6/2024	XXXXXXXD01778	IAD	Severe acute respiratory syndrome coronavirus 2	negative	NA
2/2024	XXXXXX1-8685	SFO	Influenza A virus	negative	NA
5/2024	XXXXXXXB24533	IAD	Severe acute respiratory syndrome coronavirus 2	negative	NA
7/2024	XXXXXXXC92410	IAD	Influenza A virus	negative	NA
12/2023	XXXXXX3-0165	IAD	Severe acute respiratory syndrome coronavirus 2	negative	NA
7/2024	XXXXXXXD23743	SFO	Severe acute respiratory syndrome coronavirus 2	negative	NA
1/2024	XXXXXX6-8980	SFO	Severe acute respiratory syndrome coronavirus 2	negative	NA
5/2024	XXXXXXXC07682	SFO	Influenza A virus	negative	NA
12/2023	XXXXXX3-1087	IAD	Influenza A virus	negative	NA
11/2023	XXXXXX8-5185	SFO	Severe acute respiratory syndrome coronavirus 2	negative	NA
7/2024	XXXXXXXC95709	IAD	Severe acute respiratory syndrome coronavirus 2	negative	NA
3/2024	XXXXXX2-0858	SFO	Severe acute respiratory syndrome coronavirus 2	positive	31.45	CT
5/2024	XXXXXXXC61115	SFO	Severe acute respiratory syndrome coronavirus 2	negative	NA
11/2023	XXXXXX8-5867	SFO	Influenza A virus	negative	NA
11/2023	XXXXXX5-5808	IAD	Influenza A virus	negative	NA
11/2023	XXXXXX8-8013	SFO	Severe acute respiratory syndrome coronavirus 2	negative	NA
2/2024	XXXXXX0-6239	SFO	Severe acute respiratory syndrome coronavirus 2	negative	NA
5/2024	XXXXXXXB94184	IAD	Influenza A virus	negative	NA
1/2024	XXXXXX9-0111	SFO	Severe acute respiratory syndrome coronavirus 2	negative	NA
4/2024	XXXXXXXC33698	SFO	Influenza A virus	negative	NA
6/2024	XXXXXXXD56101	SFO	Severe acute respiratory syndrome coronavirus 2	negative	NA
5/2024	XXXXXXXC57550	SFO	Severe acute respiratory syndrome coronavirus 2	negative	NA
6/2024	XXXXXXXC94613	IAD	Severe acute respiratory syndrome coronavirus 2	negative	NA
3/2024	XXXXXX0-7086	SFO	Severe acute respiratory syndrome coronavirus 2	negative	NA
2/2024	XXXXXX8-7431	SFO	Influenza A virus	negative	NA
12/2023	XXXXXX0-7535	IAD	Influenza A virus	negative	NA
3/2024	XXXXXXXB25270	IAD	Influenza A virus	negative	NA
12/2023	XXXXXX5-1559	SFO	Severe acute respiratory syndrome coronavirus 2	negative	NA
7/2024	XXXXXXXD60714	IAD	Severe acute respiratory syndrome coronavirus 2	negative	NA
6/2024	XXXXXXXC92777	IAD	Severe acute respiratory syndrome coronavirus 2	negative	NA
7/2024	XXXXXXXD38778	SFO	Influenza A virus	negative	NA
6/2024	XXXXXXXD48938	IAD	Influenza A virus	negative	NA
6/2024	XXXXXXXC98353	IAD	Influenza A virus	negative	NA
7/2024	XXXXXXXC85169	SFO	Severe acute respiratory syndrome coronavirus 2	negative	NA
7/2024	XXXXXXXD60418	IAD	Influenza A virus	negative	NA
8/2024	XXXXXXXC68630	SFO	Influenza A virus	negative	NA
7/2024	XXXXXXXC84727	SFO	Influenza A virus	negative	NA
6/2024	XXXXXXXD55933	SFO	Severe acute respiratory syndrome coronavirus 2	negative	NA
6/2024	XXXXXXXB79283	IAD	Severe acute respiratory syndrome coronavirus 2	negative	NA
5/2024	XXXXXXXC18308	SFO	Influenza A virus	negative	NA
10/2023	XXXXXX9-3260	SFO	Severe acute respiratory syndrome coronavirus 2	negative	NA
6/2024	XXXXXXXB45814	SFO	Severe acute respiratory syndrome coronavirus 2	negative	NA
2/2024	XXXXXX0-9071	SFO	Severe acute respiratory syndrome coronavirus 2	negative	NA
7/2024	XXXXXXXE00512	SFO	Influenza A virus	negative	NA
6/2024	XXXXXXXB49388	IAD	Influenza A virus	negative	NA
8/2024	XXXXXXXC92376	IAD	Influenza A virus	negative	NA
6/2024	XXXXXXXB46578	SFO	Influenza A virus	negative	NA
10/2023	XXXXXX5-6467	SFO	Influenza A virus	negative	NA
12/2023	XXXXXX4-3399	IAD	Influenza A virus	negative	NA
3/2024	XXXXXXXB89091	SFO	Influenza A virus	negative	NA
10/2023	XXXXXX4-2556	SFO	Severe acute respiratory syndrome coronavirus 2	negative	NA
11/2023	XXXXXX9-7421	IAD	Severe acute respiratory syndrome coronavirus 2	negative	NA
6/2024	XXXXXXXB37270	SFO	Severe acute respiratory syndrome coronavirus 2	negative	NA
5/2024	XXXXXXXC20028	SFO	Severe acute respiratory syndrome coronavirus 2	negative	NA
6/2024	XXXXXXXD00941	SFO	Severe acute respiratory syndrome coronavirus 2	negative	NA
4/2024	XXXXXXXB22133	SFO	Severe acute respiratory syndrome coronavirus 2	negative	NA
6/2024	XXXXXXXB79097	SFO	Severe acute respiratory syndrome coronavirus 2	negative	NA
6/2024	XXXXXXXB37300	SFO	Severe acute respiratory syndrome coronavirus 2	negative	NA
10/2023	XXXXXX5-9568	SFO	Severe acute respiratory syndrome coronavirus 2	negative	NA
8/2024	XXXXXXXD46365	IAD	Severe acute respiratory syndrome coronavirus 2	negative	NA
5/2024	XXXXXXXB25075	IAD	Influenza A virus	negative	NA
3/2024	XXXXXX2-0475	SFO	Influenza A virus	negative	NA
5/2024	XXXXXXXB68647	IAD	Influenza A virus	negative	NA
8/2024	XXXXXXXC40590	IAD	Influenza A virus	negative	NA
1/2024	XXXXXX8-5392	SFO	Severe acute respiratory syndrome coronavirus 2	negative	NA
12/2023	XXXXXX4-9942	SFO	Influenza A virus	negative	NA
4/2024	XXXXXXXB62259	SFO	Influenza A virus	negative	NA
6/2024	XXXXXXXD07496	IAD	Influenza A virus	negative	NA
3/2024	XXXXXXXB89369	SFO	Influenza A virus	negative	NA
7/2024	XXXXXXXC94826	IAD	Severe acute respiratory syndrome coronavirus 2	positive	29.62	CT
10/2023	XXXXXX5-9476	SFO	Influenza A virus	negative	NA
5/2024	XXXXXXXC27277	SFO	Influenza A virus	negative	NA
10/2023	XXXXXX9-5960	IAD	Severe acute respiratory syndrome coronavirus 2	negative	NA
6/2024	XXXXXXXB76653	SFO	Influenza A virus	negative	NA
10/2023	XXXXXX8-9358	SFO	Severe acute respiratory syndrome coronavirus 2	negative	NA
2/2024	XXXXXX0-9112	SFO	Influenza A virus	negative	NA
12/2023	XXXXXX4-2434	IAD	Influenza A virus	negative	NA
5/2024	XXXXXXXC17625	SFO	Severe acute respiratory syndrome coronavirus 2	negative	NA
8/2024	XXXXXXXC79076	SFO	Influenza A virus	negative	NA
3/2024	XXXXXX1-0425	SFO	Severe acute respiratory syndrome coronavirus 2	negative	NA
7/2024	XXXXXXXC91310	SFO	Influenza A virus	negative	NA
3/2024	XXXXXX1-4784	SFO	Influenza A virus	negative	NA
6/2024	XXXXXXXC88596	SFO	Severe acute respiratory syndrome coronavirus 2	negative	NA
2/2024	XXXXXX5-3532	IAD	Influenza A virus	negative	NA
7/2024	XXXXXXXC88939	SFO	Severe acute respiratory syndrome coronavirus 2	negative	NA
3/2024	XXXXXX3-5641	IAD	Influenza A virus	negative	NA
6/2024	XXXXXXXB37504	SFO	Severe acute respiratory syndrome coronavirus 2	negative	NA
7/2024	XXXXXXXC85231	SFO	Severe acute respiratory syndrome coronavirus 2	negative	NA
7/2024	XXXXXXXD12829	SFO	Influenza A virus	negative	NA
3/2024	XXXXXXXB33114	SFO	Severe acute respiratory syndrome coronavirus 2	negative	NA
6/2024	XXXXXXXC94450	IAD	Severe acute respiratory syndrome coronavirus 2	negative	NA
3/2024	XXXXXX0-6622	SFO	Severe acute respiratory syndrome coronavirus 2	negative	NA
1/2024	XXXXXX4-1813	IAD	Severe acute respiratory syndrome coronavirus 2	negative	NA
6/2024	XXXXXXXB55998	IAD	Influenza A virus	negative	NA
10/2023	XXXXXX5-4652	IAD	Severe acute respiratory syndrome coronavirus 2	negative	NA
1/2024	XXXXXX7-6511	SFO	Severe acute respiratory syndrome coronavirus 2	negative	NA
6/2024	XXXXXXXD00617	IAD	Influenza A virus	negative	NA
5/2024	XXXXXXXC21770	SFO	Influenza A virus	negative	NA
5/2024	XXXXXXXC51701	SFO	Influenza A virus	negative	NA
8/2024	XXXXXXXD17241	SFO	Influenza A virus	negative	NA
11/2023	XXXXXX8-7372	SFO	Influenza A virus	negative	NA
6/2024	XXXXXXXB77068	SFO	Influenza A virus	negative	NA
7/2024	XXXXXXXD62360	SFO	Severe acute respiratory syndrome coronavirus 2	negative	NA
2/2024	XXXXXX8-8463	IAD	Influenza A virus	negative	NA
