## Supplementary material for "Environmental air monitoring in international airports: A novel approach for enhanced pathogen surveillance": Nasal PCR data (part 6 of 7)

COLLECTION_DATE (m/YYYY)	BARCODE	airport	PCR_PATHOGEN	PCR_STATUS	PCR_VALUE	RESULT_UNIT
6/2024	XXXXXXXC95127	IAD	Severe acute respiratory syndrome coronavirus 2	negative	NA
1/2024	XXXXXX3-3089	IAD	Influenza A virus	negative	NA
6/2024	XXXXXXXD39025	IAD	Influenza A virus	negative	NA
7/2024	XXXXXXXD58873	IAD	Influenza A virus	negative	NA
8/2024	XXXXXXXC87248	SFO	Severe acute respiratory syndrome coronavirus 2	positive	20.65	CT
8/2024	XXXXXXXC42533	IAD	Influenza A virus	negative	NA
11/2023	XXXXXX8-9732	SFO	Severe acute respiratory syndrome coronavirus 2	negative	NA
3/2024	XXXXXXXB31743	SFO	Influenza A virus	negative	NA
4/2024	XXXXXXXB66500	SFO	Severe acute respiratory syndrome coronavirus 2	negative	NA
3/2024	XXXXXXXB89371	SFO	Severe acute respiratory syndrome coronavirus 2	negative	NA
5/2024	XXXXXXXC15551	IAD	Influenza A virus	negative	NA
4/2024	XXXXXXXB64639	SFO	Severe acute respiratory syndrome coronavirus 2	negative	NA
8/2024	XXXXXXXC65655	IAD	Severe acute respiratory syndrome coronavirus 2	negative	NA
7/2024	XXXXXXXD17966	SFO	Influenza A virus	negative	NA
12/2023	XXXXXX3-1184	IAD	Severe acute respiratory syndrome coronavirus 2	negative	NA
5/2024	XXXXXXXC00864	IAD	Severe acute respiratory syndrome coronavirus 2	negative	NA
8/2024	XXXXXXXC72431	SFO	Severe acute respiratory syndrome coronavirus 2	positive	25.75	CT
8/2024	XXXXXXXC68526	SFO	Severe acute respiratory syndrome coronavirus 2	negative	NA
1/2024	XXXXXX6-3213	SFO	Severe acute respiratory syndrome coronavirus 2	negative	NA
6/2024	XXXXXXXB55943	IAD	Severe acute respiratory syndrome coronavirus 2	negative	NA
8/2024	XXXXXXXD27615	SFO	Severe acute respiratory syndrome coronavirus 2	negative	NA
5/2024	XXXXXXXC58508	SFO	Severe acute respiratory syndrome coronavirus 2	negative	NA
3/2024	XXXXXX8-0348	IAD	Influenza A virus	negative	NA
7/2024	XXXXXXXB45304	IAD	Influenza A virus	negative	NA
7/2024	XXXXXXXC85140	SFO	Influenza A virus	negative	NA
7/2024	XXXXXXXD12847	SFO	Influenza A virus	negative	NA
3/2024	XXXXXX1-0859	SFO	Influenza A virus	negative	NA
7/2024	XXXXXXXC86919	SFO	Severe acute respiratory syndrome coronavirus 2	negative	NA
10/2023	XXXXXX9-4011	SFO	Influenza A virus	negative	NA
8/2024	XXXXXXXD24310	SFO	Influenza A virus	negative	NA
11/2023	XXXXXX5-4567	IAD	Influenza A virus	negative	NA
5/2024	XXXXXXXB91328	SFO	Severe acute respiratory syndrome coronavirus 2	negative	NA
3/2024	XXXXXX3-1448	IAD	Influenza A virus	negative	NA
3/2024	XXXXXXXB88991	SFO	Influenza A virus	negative	NA
3/2024	XXXXXXXB33598	SFO	Influenza A virus	negative	NA
1/2024	XXXXXX5-4080	SFO	Influenza A virus	negative	NA
7/2024	XXXXXXXC94894	IAD	Severe acute respiratory syndrome coronavirus 2	negative	NA
11/2023	XXXXXX3-9669	IAD	Influenza A virus	negative	NA
7/2024	XXXXXXXD20356	SFO	Severe acute respiratory syndrome coronavirus 2	negative	NA
3/2024	XXXXXX8-1027	IAD	Severe acute respiratory syndrome coronavirus 2	negative	NA
7/2024	XXXXXXXD23813	SFO	Severe acute respiratory syndrome coronavirus 2	negative	NA
3/2024	XXXXXX8-2073	IAD	Influenza A virus	negative	NA
1/2024	XXXXXX6-4265	SFO	Influenza A virus	negative	NA
12/2023	XXXXXX3-2128	SFO	Influenza A virus	negative	NA
3/2024	XXXXXX3-1414	IAD	Severe acute respiratory syndrome coronavirus 2	negative	NA
3/2024	XXXXXXXB24213	SFO	Severe acute respiratory syndrome coronavirus 2	negative	NA
3/2024	XXXXXXXB26534	SFO	Influenza A virus	negative	NA
2/2024	XXXXXX8-7428	SFO	Severe acute respiratory syndrome coronavirus 2	negative	NA
6/2024	XXXXXXXB76662	SFO	Severe acute respiratory syndrome coronavirus 2	negative	NA
6/2024	XXXXXXXB38370	SFO	Influenza A virus	negative	NA
12/2023	XXXXXX3-4265	SFO	Severe acute respiratory syndrome coronavirus 2	negative	NA
3/2024	XXXXXXXB24172	SFO	Severe acute respiratory syndrome coronavirus 2	negative	NA
7/2024	XXXXXXXD17707	IAD	Influenza A virus	negative	NA
3/2024	XXXXXX2-1722	SFO	Influenza A virus	negative	NA
2/2024	XXXXXX2-0705	SFO	Influenza A virus	negative	NA
1/2024	XXXXXX8-0769	SFO	Influenza A virus	negative	NA
7/2024	XXXXXXXD06257	SFO	Severe acute respiratory syndrome coronavirus 2	negative	NA
3/2024	XXXXXXXB25857	SFO	Influenza A virus	negative	NA
7/2024	XXXXXXXD30052	SFO	Severe acute respiratory syndrome coronavirus 2	positive	20.88	CT
3/2024	XXXXXX0-6464	SFO	Severe acute respiratory syndrome coronavirus 2	negative	NA
10/2023	XXXXXX5-6435	IAD	Severe acute respiratory syndrome coronavirus 2	negative	NA
7/2024	XXXXXXXC91133	SFO	Influenza A virus	negative	NA
3/2024	XXXXXX5-3241	IAD	Severe acute respiratory syndrome coronavirus 2	negative	NA
3/2024	XXXXXXXB32931	SFO	Severe acute respiratory syndrome coronavirus 2	negative	NA
10/2023	XXXXXX5-9551	SFO	Severe acute respiratory syndrome coronavirus 2	negative	NA
6/2024	XXXXXXXC94715	IAD	Severe acute respiratory syndrome coronavirus 2	negative	NA
6/2024	XXXXXXXE02090	IAD	Severe acute respiratory syndrome coronavirus 2	negative	NA
6/2024	XXXXXXXD37798	SFO	Influenza A virus	negative	NA
6/2024	XXXXXXXD00989	SFO	Severe acute respiratory syndrome coronavirus 2	positive	16.96	CT
8/2024	XXXXXXXC41497	SFO	Severe acute respiratory syndrome coronavirus 2	negative	NA
10/2023	XXXXXX5-7350	IAD	Influenza A virus	negative	NA
10/2023	XXXXXX9-3022	SFO	Influenza A virus	negative	NA
7/2024	XXXXXXXD30012	SFO	Severe acute respiratory syndrome coronavirus 2	negative	NA
8/2024	XXXXXXXD46506	IAD	Severe acute respiratory syndrome coronavirus 2	negative	NA
7/2024	XXXXXXXD17357	SFO	Influenza A virus	negative	NA
10/2023	XXXXXX3-8317	SFO	Severe acute respiratory syndrome coronavirus 2	negative	NA
7/2024	XXXXXXXD58842	IAD	Severe acute respiratory syndrome coronavirus 2	negative	NA
1/2024	XXXXXX5-6255	SFO	Influenza A virus	positive	21.4	CT
7/2024	XXXXXXXD06722	SFO	Severe acute respiratory syndrome coronavirus 2	negative	NA
5/2024	XXXXXXXB60805	IAD	Severe acute respiratory syndrome coronavirus 2	negative	NA
1/2024	XXXXXXXB96554	SFO	Severe acute respiratory syndrome coronavirus 2	negative	NA
12/2023	XXXXXX3-4149	IAD	Influenza A virus	negative	NA
6/2024	XXXXXXXC88852	SFO	Severe acute respiratory syndrome coronavirus 2	negative	NA
1/2024	XXXXXX7-8202	SFO	Influenza A virus	negative	NA
7/2024	XXXXXXXD36193	IAD	Influenza A virus	negative	NA
6/2024	XXXXXXXC88636	SFO	Influenza A virus	negative	NA
6/2024	XXXXXXXE00140	IAD	Severe acute respiratory syndrome coronavirus 2	negative	NA
12/2023	XXXXXX5-2231	SFO	Severe acute respiratory syndrome coronavirus 2	negative	NA
8/2024	XXXXXXXB55498	IAD	Severe acute respiratory syndrome coronavirus 2	negative	NA
4/2024	XXXXXXXB63623	IAD	Influenza A virus	negative	NA
3/2024	XXXXXX5-5126	IAD	Severe acute respiratory syndrome coronavirus 2	negative	NA
1/2024	XXXXXX6-1670	SFO	Influenza A virus	negative	NA
6/2024	XXXXXXXD01008	SFO	Severe acute respiratory syndrome coronavirus 2	negative	NA
10/2023	XXXXXX9-4052	SFO	Influenza A virus	negative	NA
1/2024	XXXXXX5-3461	SFO	Influenza A virus	negative	NA
12/2023	XXXXXX4-4041	SFO	Influenza A virus	negative	NA
6/2024	XXXXXXXC94372	IAD	Severe acute respiratory syndrome coronavirus 2	negative	NA
6/2024	XXXXXXXD38610	SFO	Severe acute respiratory syndrome coronavirus 2	negative	NA
6/2024	XXXXXXXB37347	SFO	Influenza A virus	negative	NA
12/2023	XXXXXX3-8058	SFO	Severe acute respiratory syndrome coronavirus 2	negative	NA
4/2024	XXXXXXXB54073	SFO	Influenza A virus	negative	NA
7/2024	XXXXXXXD35448	SFO	Influenza A virus	negative	NA
10/2023	XXXXXX2-5120	IAD	Severe acute respiratory syndrome coronavirus 2	negative	NA
4/2024	XXXXXXXC31272	SFO	Influenza A virus	negative	NA
1/2024	XXXXXXXB94947	SFO	Severe acute respiratory syndrome coronavirus 2	negative	NA
7/2024	XXXXXXXD12546	IAD	Influenza A virus	negative	NA
2/2024	XXXXXX9-1665	SFO	Influenza A virus	negative	NA
6/2024	XXXXXXXC16033	IAD	Severe acute respiratory syndrome coronavirus 2	negative	NA
11/2023	XXXXXX0-0287	IAD	Influenza A virus	negative	NA
4/2024	XXXXXXXB67477	SFO	Influenza A virus	negative	NA
2/2024	XXXXXX0-1498	SFO	Influenza A virus	negative	NA
7/2024	XXXXXXXD55893	SFO	Influenza A virus	negative	NA
3/2024	XXXXXX2-1803	SFO	Severe acute respiratory syndrome coronavirus 2	negative	NA
2/2024	XXXXXX5-9537	IAD	Influenza A virus	negative	NA
7/2024	XXXXXXXD38383	IAD	Influenza A virus	negative	NA
7/2024	XXXXXXXD06180	SFO	Severe acute respiratory syndrome coronavirus 2	negative	NA
2/2024	XXXXXX0-4225	SFO	Severe acute respiratory syndrome coronavirus 2	negative	NA
1/2024	XXXXXX3-3466	IAD	Influenza A virus	negative	NA
2/2024	XXXXXX8-4327	IAD	Influenza A virus	negative	NA
2/2024	XXXXXX0-3461	SFO	Influenza A virus	negative	NA
7/2024	XXXXXXXD48664	SFO	Severe acute respiratory syndrome coronavirus 2	negative	NA
5/2024	XXXXXXXC18106	SFO	Influenza A virus	negative	NA
7/2024	XXXXXXXD42050	SFO	Influenza A virus	negative	NA
1/2024	XXXXXX8-0533	SFO	Influenza A virus	negative	NA
6/2024	XXXXXXXC52584	IAD	Severe acute respiratory syndrome coronavirus 2	negative	NA
4/2024	XXXXXXXB33667	SFO	Influenza A virus	negative	NA
5/2024	XXXXXXXB62844	IAD	Influenza A virus	negative	NA
5/2024	XXXXXXXC04794	SFO	Influenza A virus	negative	NA
4/2024	XXXXXXXB58307	SFO	Severe acute respiratory syndrome coronavirus 2	negative	NA
10/2023	XXXXXX4-3496	IAD	Influenza A virus	negative	NA
4/2024	XXXXXXXB57040	SFO	Severe acute respiratory syndrome coronavirus 2	positive	27.99	CT
6/2024	XXXXXXXB36721	SFO	Severe acute respiratory syndrome coronavirus 2	negative	NA
6/2024	XXXXXXXB79645	SFO	Influenza A virus	negative	NA
1/2024	XXXXXX4-3583	SFO	Influenza A virus	negative	NA
4/2024	XXXXXXXC33353	SFO	Severe acute respiratory syndrome coronavirus 2	negative	NA
2/2024	XXXXXX2-8145	IAD	Influenza A virus	negative	NA
7/2024	XXXXXXXD19451	SFO	Severe acute respiratory syndrome coronavirus 2	negative	NA
4/2024	XXXXXXXC28846	IAD	Influenza A virus	negative	NA
8/2024	XXXXXXXD16136	SFO	Influenza A virus	positive	30.71	CT
7/2024	XXXXXXXD42149	SFO	Influenza A virus	negative	NA
7/2024	XXXXXXXD63077	IAD	Influenza A virus	negative	NA
3/2024	XXXXXX2-6557	IAD	Influenza A virus	negative	NA
6/2024	XXXXXXXC02070	SFO	Influenza A virus	negative	NA
6/2024	XXXXXXXB47329	SFO	Influenza A virus	negative	NA
12/2023	XXXXXX4-2442	IAD	Influenza A virus	negative	NA
6/2024	XXXXXXXD23346	IAD	Severe acute respiratory syndrome coronavirus 2	negative	NA
2/2024	XXXXXX5-1338	IAD	Influenza A virus	negative	NA
5/2024	XXXXXXXB47231	SFO	Influenza A virus	negative	NA
1/2024	XXXXXX9-9944	IAD	Influenza A virus	negative	NA
12/2023	XXXXXX5-0123	SFO	Influenza A virus	negative	NA
6/2024	XXXXXXXC87830	SFO	Severe acute respiratory syndrome coronavirus 2	negative	NA
7/2024	XXXXXXXB74820	IAD	Influenza A virus	negative	NA
12/2023	XXXXXX9-9510	IAD	Severe acute respiratory syndrome coronavirus 2	negative	NA
7/2024	XXXXXXXD35478	SFO	Influenza A virus	negative	NA
6/2024	XXXXXXXB39428	SFO	Influenza A virus	negative	NA
12/2023	XXXXXX4-2592	IAD	Severe acute respiratory syndrome coronavirus 2	negative	NA
7/2024	XXXXXXXD20480	SFO	Influenza A virus	negative	NA
5/2024	XXXXXXXC19067	SFO	Severe acute respiratory syndrome coronavirus 2	negative	NA
6/2024	XXXXXXXB49415	IAD	Influenza A virus	negative	NA
3/2024	XXXXXXXB95879	SFO	Influenza A virus	negative	NA
6/2024	XXXXXXXD04665	IAD	Influenza A virus	negative	NA
10/2023	XXXXXX3-6115	SFO	Severe acute respiratory syndrome coronavirus 2	negative	NA
8/2024	XXXXXXXC68573	SFO	Severe acute respiratory syndrome coronavirus 2	negative	NA
3/2024	XXXXXX1-0643	SFO	Influenza A virus	negative	NA
12/2023	XXXXXX3-0754	IAD	Influenza A virus	negative	NA
1/2024	XXXXXX7-1755	SFO	Severe acute respiratory syndrome coronavirus 2	negative	NA
11/2023	XXXXXX5-4263	IAD	Influenza A virus	negative	NA
6/2024	XXXXXXXB40049	SFO	Severe acute respiratory syndrome coronavirus 2	negative	NA
11/2023	XXXXXX5-4372	IAD	Severe acute respiratory syndrome coronavirus 2	negative	NA
1/2024	XXXXXX3-0762	IAD	Severe acute respiratory syndrome coronavirus 2	negative	NA
8/2024	XXXXXXXD46346	IAD	Influenza A virus	negative	NA
4/2024	XXXXXXXB67533	SFO	Influenza A virus	negative	NA
1/2024	XXXXXX4-0146	IAD	Severe acute respiratory syndrome coronavirus 2	positive	21.85	CT
5/2024	XXXXXXXB46065	SFO	Influenza A virus	negative	NA
2/2024	XXXXXX1-5615	SFO	Severe acute respiratory syndrome coronavirus 2	negative	NA
8/2024	XXXXXXXC66484	SFO	Influenza A virus	negative	NA
2/2024	XXXXXX8-6126	IAD	Influenza A virus	negative	NA
4/2024	XXXXXXXB62273	SFO	Influenza A virus	negative	NA
8/2024	XXXXXXXD46345	IAD	Severe acute respiratory syndrome coronavirus 2	negative	NA
3/2024	XXXXXXXB33106	SFO	Severe acute respiratory syndrome coronavirus 2	negative	NA
6/2024	XXXXXXXB79993	SFO	Influenza A virus	negative	NA
3/2024	XXXXXXXB96990	SFO	Severe acute respiratory syndrome coronavirus 2	negative	NA
6/2024	XXXXXXXB43043	SFO	Severe acute respiratory syndrome coronavirus 2	negative	NA
10/2023	XXXXXX9-5465	SFO	Severe acute respiratory syndrome coronavirus 2	negative	NA
6/2024	XXXXXXXB38873	SFO	Influenza A virus	negative	NA
6/2024	XXXXXXXC94504	IAD	Severe acute respiratory syndrome coronavirus 2	negative	NA
11/2023	XXXXXX9-9228	SFO	Influenza A virus	negative	NA
4/2024	XXXXXXXB21486	SFO	Severe acute respiratory syndrome coronavirus 2	negative	NA
12/2023	XXXXXX0-0045	IAD	Influenza A virus	negative	NA
4/2024	XXXXXXXC47847	SFO	Severe acute respiratory syndrome coronavirus 2	negative	NA
8/2024	XXXXXXXC42629	IAD	Influenza A virus	negative	NA
7/2024	XXXXXXXC86456	SFO	Influenza A virus	negative	NA
3/2024	XXXXXX7-0542	IAD	Influenza A virus	negative	NA
6/2024	XXXXXXXB47104	IAD	Severe acute respiratory syndrome coronavirus 2	negative	NA
11/2023	XXXXXX9-8595	SFO	Influenza A virus	negative	NA
1/2024	XXXXXX7-5940	SFO	Influenza A virus	negative	NA
4/2024	XXXXXXXC36818	SFO	Influenza A virus	negative	NA
3/2024	XXXXXX0-7145	SFO	Severe acute respiratory syndrome coronavirus 2	negative	NA
11/2023	XXXXXX7-5318	IAD	Influenza A virus	negative	NA
2/2024	XXXXXX5-7022	IAD	Influenza A virus	negative	NA
7/2024	XXXXXXXD35244	SFO	Severe acute respiratory syndrome coronavirus 2	negative	NA
1/2024	XXXXXX5-5265	IAD	Influenza A virus	negative	NA
1/2024	XXXXXX4-3249	SFO	Influenza A virus	negative	NA
5/2024	XXXXXXXC21917	SFO	Influenza A virus	negative	NA
6/2024	XXXXXXXC98442	IAD	Influenza A virus	negative	NA
10/2023	XXXXXX2-5165	IAD	Influenza A virus	negative	NA
1/2024	XXXXXX4-2914	SFO	Severe acute respiratory syndrome coronavirus 2	negative	NA
6/2024	XXXXXXXB80068	SFO	Severe acute respiratory syndrome coronavirus 2	positive	33.57	CT
7/2024	XXXXXXXD32618	IAD	Severe acute respiratory syndrome coronavirus 2	negative	NA
3/2024	XXXXXXXB24312	SFO	Severe acute respiratory syndrome coronavirus 2	negative	NA
7/2024	XXXXXXXC49796	IAD	Severe acute respiratory syndrome coronavirus 2	negative	NA
4/2024	XXXXXXXB32092	IAD	Severe acute respiratory syndrome coronavirus 2	negative	NA
7/2024	XXXXXXXC91000	SFO	Severe acute respiratory syndrome coronavirus 2	negative	NA
7/2024	XXXXXXXD21321	IAD	Influenza A virus	negative	NA
1/2024	XXXXXX3-3551	IAD	Severe acute respiratory syndrome coronavirus 2	positive	26.88	CT
6/2024	XXXXXXXD04561	IAD	Influenza A virus	negative	NA
8/2024	XXXXXXXC94881	IAD	Influenza A virus	negative	NA
5/2024	XXXXXXXC04707	SFO	Severe acute respiratory syndrome coronavirus 2	negative	NA
7/2024	XXXXXXXD61618	SFO	Influenza A virus	negative	NA
6/2024	XXXXXXXB91651	SFO	Influenza A virus	negative	NA
6/2024	XXXXXXXD38944	IAD	Severe acute respiratory syndrome coronavirus 2	positive	29.11	CT
2/2024	XXXXXX0-0913	SFO	Severe acute respiratory syndrome coronavirus 2	negative	NA
3/2024	XXXXXXXB96240	SFO	Severe acute respiratory syndrome coronavirus 2	negative	NA
7/2024	XXXXXXXC86405	SFO	Influenza A virus	negative	NA
10/2023	XXXXXX5-6725	IAD	Severe acute respiratory syndrome coronavirus 2	negative	NA
7/2024	XXXXXXXC84682	SFO	Influenza A virus	negative	NA
1/2024	XXXXXX5-6448	SFO	Influenza A virus	negative	NA
5/2024	XXXXXXXC19044	SFO	Severe acute respiratory syndrome coronavirus 2	negative	NA
3/2024	XXXXXXXB89001	SFO	Severe acute respiratory syndrome coronavirus 2	negative	NA
1/2024	XXXXXX7-8351	SFO	Severe acute respiratory syndrome coronavirus 2	negative	NA
7/2024	XXXXXXXD59696	IAD	Influenza A virus	negative	NA
6/2024	XXXXXXXB36390	SFO	Severe acute respiratory syndrome coronavirus 2	negative	NA
8/2024	XXXXXXXC64609	IAD	Influenza A virus	negative	NA
10/2023	XXXXXX5-7156	IAD	Influenza A virus	negative	NA
6/2024	XXXXXXXD00719	IAD	Severe acute respiratory syndrome coronavirus 2	negative	NA
12/2023	XXXXXX6-0872	SFO	Influenza A virus	negative	NA
11/2023	XXXXXX8-6247	SFO	Influenza A virus	negative	NA
3/2024	XXXXXX8-1556	IAD	Influenza A virus	negative	NA
11/2023	XXXXXX8-7633	SFO	Influenza A virus	negative	NA
12/2023	XXXXXX4-6491	SFO	Severe acute respiratory syndrome coronavirus 2	negative	NA
12/2023	XXXXXX6-1226	SFO	Severe acute respiratory syndrome coronavirus 2	negative	NA
6/2024	XXXXXXXC92958	IAD	Severe acute respiratory syndrome coronavirus 2	negative	NA
6/2024	XXXXXXXB40593	SFO	Influenza A virus	negative	NA
5/2024	XXXXXXXC03624	IAD	Severe acute respiratory syndrome coronavirus 2	negative	NA
6/2024	XXXXXXXB42939	SFO	Severe acute respiratory syndrome coronavirus 2	negative	NA
11/2023	XXXXXX5-4564	IAD	Influenza A virus	negative	NA
2/2024	XXXXXX4-5614	IAD	Severe acute respiratory syndrome coronavirus 2	negative	NA
5/2024	XXXXXXXC56753	SFO	Severe acute respiratory syndrome coronavirus 2	negative	NA
6/2024	XXXXXXXB39509	SFO	Severe acute respiratory syndrome coronavirus 2	negative	NA
6/2024	XXXXXXXB50051	SFO	Severe acute respiratory syndrome coronavirus 2	negative	NA
8/2024	XXXXXXXC64677	IAD	Severe acute respiratory syndrome coronavirus 2	negative	NA
4/2024	XXXXXXXC47400	SFO	Influenza A virus	negative	NA
2/2024	XXXXXX0-7676	SFO	Influenza A virus	negative	NA
2/2024	XXXXXX7-1193	SFO	Severe acute respiratory syndrome coronavirus 2	negative	NA
10/2023	XXXXXX5-9788	SFO	Severe acute respiratory syndrome coronavirus 2	negative	NA
8/2024	XXXXXXXD28118	IAD	Influenza A virus	negative	NA
5/2024	XXXXXXXC51636	SFO	Severe acute respiratory syndrome coronavirus 2	negative	NA
5/2024	XXXXXXXC34794	SFO	Severe acute respiratory syndrome coronavirus 2	negative	NA
5/2024	XXXXXXXC22624	SFO	Severe acute respiratory syndrome coronavirus 2	negative	NA
11/2023	XXXXXX6-6280	SFO	Severe acute respiratory syndrome coronavirus 2	negative	NA
6/2024	XXXXXXXB36910	SFO	Severe acute respiratory syndrome coronavirus 2	negative	NA
7/2024	XXXXXXXD37871	SFO	Influenza A virus	negative	NA
2/2024	XXXXXX9-6787	IAD	Influenza A virus	negative	NA
10/2023	XXXXXX5-9663	SFO	Severe acute respiratory syndrome coronavirus 2	negative	NA
2/2024	XXXXXX0-3321	SFO	Influenza A virus	negative	NA
10/2023	XXXXXX5-9392	SFO	Severe acute respiratory syndrome coronavirus 2	negative	NA
7/2024	XXXXXXXD63462	SFO	Influenza A virus	negative	NA
11/2023	XXXXXX9-4964	SFO	Influenza A virus	negative	NA
2/2024	XXXXXX1-8691	SFO	Influenza A virus	negative	NA
10/2023	XXXXXX5-3958	SFO	Severe acute respiratory syndrome coronavirus 2	negative	NA
3/2024	XXXXXXXB89404	SFO	Severe acute respiratory syndrome coronavirus 2	negative	NA
6/2024	XXXXXXXB40532	SFO	Severe acute respiratory syndrome coronavirus 2	negative	NA
12/2023	XXXXXX6-4317	SFO	Influenza A virus	negative	NA
3/2024	XXXXXX5-7924	IAD	Severe acute respiratory syndrome coronavirus 2	negative	NA
3/2024	XXXXXX8-2218	IAD	Influenza A virus	negative	NA
7/2024	XXXXXXXC91278	SFO	Influenza A virus	negative	NA
7/2024	XXXXXXXB74727	IAD	Severe acute respiratory syndrome coronavirus 2	negative	NA
12/2023	XXXXXX4-6834	IAD	Severe acute respiratory syndrome coronavirus 2	negative	NA
6/2024	XXXXXXXE02178	IAD	Severe acute respiratory syndrome coronavirus 2	negative	NA
10/2023	XXXXXX3-7891	SFO	Severe acute respiratory syndrome coronavirus 2	negative	NA
7/2024	XXXXXXXD62476	SFO	Severe acute respiratory syndrome coronavirus 2	negative	NA
3/2024	XXXXXXXB26959	SFO	Severe acute respiratory syndrome coronavirus 2	negative	NA
7/2024	XXXXXXXC90454	SFO	Influenza A virus	negative	NA
3/2024	XXXXXX1-0593	SFO	Severe acute respiratory syndrome coronavirus 2	negative	NA
2/2024	XXXXXX8-8581	SFO	Severe acute respiratory syndrome coronavirus 2	negative	NA
7/2024	XXXXXXXD23821	SFO	Influenza A virus	negative	NA
10/2023	XXXXXX5-9744	SFO	Influenza A virus	negative	NA
10/2023	XXXXXX5-9680	SFO	Severe acute respiratory syndrome coronavirus 2	negative	NA
12/2023	XXXXXX6-1158	SFO	Severe acute respiratory syndrome coronavirus 2	negative	NA
7/2024	XXXXXXXD30635	SFO	Influenza A virus	negative	NA
7/2024	XXXXXXXD41042	SFO	Influenza A virus	negative	NA
5/2024	XXXXXXXC05475	SFO	Severe acute respiratory syndrome coronavirus 2	negative	NA
2/2024	XXXXXX8-3294	SFO	Influenza A virus	negative	NA
7/2024	XXXXXXXD35186	SFO	Severe acute respiratory syndrome coronavirus 2	negative	NA
5/2024	XXXXXXXB47732	SFO	Severe acute respiratory syndrome coronavirus 2	negative	NA
10/2023	XXXXXX9-5559	SFO	Influenza A virus	negative	NA
5/2024	XXXXXXXC38065	SFO	Severe acute respiratory syndrome coronavirus 2	negative	NA
6/2024	XXXXXXXB91593	SFO	Severe acute respiratory syndrome coronavirus 2	negative	NA
4/2024	XXXXXXXB23863	SFO	Influenza A virus	negative	NA
3/2024	XXXXXX7-2402	IAD	Influenza A virus	negative	NA
10/2023	XXXXXX5-9527	SFO	Influenza A virus	negative	NA
6/2024	XXXXXXXD40509	SFO	Severe acute respiratory syndrome coronavirus 2	negative	NA
6/2024	XXXXXXXB79005	SFO	Severe acute respiratory syndrome coronavirus 2	negative	NA
3/2024	XXXXXX0-6269	SFO	Severe acute respiratory syndrome coronavirus 2	negative	NA
1/2024	XXXXXX5-3848	SFO	Influenza A virus	negative	NA
6/2024	XXXXXXXD39472	SFO	Severe acute respiratory syndrome coronavirus 2	negative	NA
8/2024	XXXXXXXD18655	SFO	Influenza A virus	negative	NA
1/2024	XXXXXX7-6031	SFO	Influenza A virus	negative	NA
5/2024	XXXXXXXB26839	IAD	Severe acute respiratory syndrome coronavirus 2	negative	NA
6/2024	XXXXXXXD01066	SFO	Severe acute respiratory syndrome coronavirus 2	negative	NA
4/2024	XXXXXXXC33347	SFO	Influenza A virus	negative	NA
5/2024	XXXXXXXC60982	SFO	Severe acute respiratory syndrome coronavirus 2	negative	NA
2/2024	XXXXXX2-0034	SFO	Influenza A virus	negative	NA
12/2023	XXXXXX4-3044	IAD	Severe acute respiratory syndrome coronavirus 2	negative	NA
6/2024	XXXXXXXD55939	SFO	Influenza A virus	negative	NA
5/2024	XXXXXXXC58741	SFO	Influenza A virus	negative	NA
5/2024	XXXXXXXC22552	SFO	Severe acute respiratory syndrome coronavirus 2	negative	NA
6/2024	XXXXXXXB43336	SFO	Severe acute respiratory syndrome coronavirus 2	positive	25.74	CT
11/2023	XXXXXX9-6145	IAD	Influenza A virus	negative	NA
1/2024	XXXXXX9-7837	IAD	Severe acute respiratory syndrome coronavirus 2	negative	NA
6/2024	XXXXXXXD56000	SFO	Influenza A virus	negative	NA
8/2024	XXXXXXXC41351	SFO	Influenza A virus	negative	NA
8/2024	XXXXXXXD27645	SFO	Influenza A virus	negative	NA
7/2024	XXXXXXXC85870	SFO	Severe acute respiratory syndrome coronavirus 2	negative	NA
8/2024	XXXXXXXC16742	IAD	Influenza A virus	negative	NA
5/2024	XXXXXXXB68653	IAD	Severe acute respiratory syndrome coronavirus 2	negative	NA
2/2024	XXXXXX9-9278	IAD	Influenza A virus	negative	NA
7/2024	XXXXXXXD61251	SFO	Severe acute respiratory syndrome coronavirus 2	negative	NA
8/2024	XXXXXXXC16744	IAD	Influenza A virus	negative	NA
7/2024	XXXXXXXC16851	IAD	Influenza A virus	negative	NA
6/2024	XXXXXXXB38701	SFO	Influenza A virus	negative	NA
3/2024	XXXXXXXB93720	SFO	Influenza A virus	negative	NA
3/2024	XXXXXX5-8166	IAD	Influenza A virus	negative	NA
8/2024	XXXXXXXC67083	SFO	Severe acute respiratory syndrome coronavirus 2	negative	NA
6/2024	XXXXXXXB79077	SFO	Severe acute respiratory syndrome coronavirus 2	negative	NA
5/2024	XXXXXXXB56061	IAD	Influenza A virus	negative	NA
10/2023	XXXXXX5-6479	SFO	Influenza A virus	negative	NA
7/2024	XXXXXXXB74792	IAD	Influenza A virus	negative	NA
7/2024	XXXXXXXC86424	SFO	Influenza A virus	negative	NA
4/2024	XXXXXXXB21595	SFO	Severe acute respiratory syndrome coronavirus 2	positive	32.14	CT
1/2024	XXXXXX8-3949	SFO	Severe acute respiratory syndrome coronavirus 2	negative	NA
12/2023	XXXXXX3-9735	SFO	Severe acute respiratory syndrome coronavirus 2	negative	NA
8/2024	XXXXXXXD46543	IAD	Severe acute respiratory syndrome coronavirus 2	negative	NA
5/2024	XXXXXXXC59629	SFO	Severe acute respiratory syndrome coronavirus 2	positive	26.17	CT
8/2024	XXXXXXXD16221	SFO	Severe acute respiratory syndrome coronavirus 2	negative	NA
7/2024	XXXXXXXD61124	SFO	Influenza A virus	negative	NA
3/2024	XXXXXX8-1838	IAD	Severe acute respiratory syndrome coronavirus 2	positive	35.97	CT
10/2023	XXXXXX5-3809	SFO	Severe acute respiratory syndrome coronavirus 2	negative	NA
10/2023	XXXXXX5-9710	SFO	Severe acute respiratory syndrome coronavirus 2	negative	NA
2/2024	XXXXXX1-7726	SFO	Severe acute respiratory syndrome coronavirus 2	negative	NA
5/2024	XXXXXXXC62074	SFO	Influenza A virus	negative	NA
1/2024	XXXXXX6-7774	SFO	Influenza A virus	negative	NA
10/2023	XXXXXX4-5093	SFO	Influenza A virus	negative	NA
6/2024	XXXXXXXC99365	IAD	Influenza A virus	negative	NA
2/2024	XXXXXX4-5609	SFO	Influenza A virus	negative	NA
6/2024	XXXXXXXD38604	SFO	Severe acute respiratory syndrome coronavirus 2	negative	NA
1/2024	XXXXXX6-7199	SFO	Severe acute respiratory syndrome coronavirus 2	negative	NA
1/2024	XXXXXX7-1713	SFO	Severe acute respiratory syndrome coronavirus 2	negative	NA
2/2024	XXXXXX6-4380	SFO	Influenza A virus	negative	NA
6/2024	XXXXXXXD04575	IAD	Severe acute respiratory syndrome coronavirus 2	negative	NA
6/2024	XXXXXXXD26376	IAD	Severe acute respiratory syndrome coronavirus 2	negative	NA
5/2024	XXXXXXXC10893	IAD	Severe acute respiratory syndrome coronavirus 2	negative	NA
5/2024	XXXXXXXC05695	SFO	Severe acute respiratory syndrome coronavirus 2	negative	NA
7/2024	XXXXXXXD12548	IAD	Severe acute respiratory syndrome coronavirus 2	negative	NA
7/2024	XXXXXXXD12660	IAD	Influenza A virus	negative	NA
8/2024	XXXXXXXD26887	SFO	Severe acute respiratory syndrome coronavirus 2	negative	NA
7/2024	XXXXXXXD43841	SFO	Influenza A virus	negative	NA
4/2024	XXXXXXXB21564	SFO	Influenza A virus	positive	21.38	CT
3/2024	XXXXXX2-6549	IAD	Severe acute respiratory syndrome coronavirus 2	negative	NA
10/2023	XXXXXX5-1148	SFO	Influenza A virus	negative	NA
7/2024	XXXXXXXD35149	SFO	Severe acute respiratory syndrome coronavirus 2	negative	NA
6/2024	XXXXXXXC96726	IAD	Influenza A virus	negative	NA
6/2024	XXXXXXXB43356	SFO	Severe acute respiratory syndrome coronavirus 2	negative	NA
12/2023	XXXXXX0-3146	IAD	Severe acute respiratory syndrome coronavirus 2	negative	NA
2/2024	XXXXXX2-3232	IAD	Influenza A virus	negative	NA
2/2024	XXXXXX5-9391	IAD	Severe acute respiratory syndrome coronavirus 2	negative	NA
7/2024	XXXXXXXD21597	SFO	Severe acute respiratory syndrome coronavirus 2	negative	NA
7/2024	XXXXXXXD61659	SFO	Severe acute respiratory syndrome coronavirus 2	negative	NA
7/2024	XXXXXXXC85217	SFO	Influenza A virus	negative	NA
8/2024	XXXXXXXC65919	SFO	Influenza A virus	negative	NA
1/2024	XXXXXX8-9866	SFO	Severe acute respiratory syndrome coronavirus 2	negative	NA
7/2024	XXXXXXXD20397	SFO	Influenza A virus	negative	NA
10/2023	XXXXXX5-3275	SFO	Influenza A virus	negative	NA
10/2023	XXXXXX4-1109	SFO	Influenza A virus	negative	NA
3/2024	XXXXXX7-1152	SFO	Severe acute respiratory syndrome coronavirus 2	negative	NA
2/2024	XXXXXX0-9023	SFO	Influenza A virus	negative	NA
5/2024	XXXXXXXC55926	SFO	Influenza A virus	negative	NA
7/2024	XXXXXXXD35133	SFO	Severe acute respiratory syndrome coronavirus 2	negative	NA
10/2023	XXXXXX5-5102	IAD	Influenza A virus	negative	NA
3/2024	XXXXXXXB28429	SFO	Influenza A virus	negative	NA
3/2024	XXXXXX5-8258	IAD	Influenza A virus	negative	NA
3/2024	XXXXXXXB88991	SFO	Severe acute respiratory syndrome coronavirus 2	negative	NA
7/2024	XXXXXXXD61134	SFO	Influenza A virus	negative	NA
3/2024	XXXXXXXB93570	SFO	Influenza A virus	negative	NA
6/2024	XXXXXXXB38957	SFO	Severe acute respiratory syndrome coronavirus 2	positive	25.35	CT
11/2023	XXXXXX9-9268	SFO	Influenza A virus	negative	NA
1/2024	XXXXXX3-2853	IAD	Influenza A virus	negative	NA
1/2024	XXXXXX4-3391	SFO	Influenza A virus	negative	NA
6/2024	XXXXXXXB42720	SFO	Severe acute respiratory syndrome coronavirus 2	negative	NA
5/2024	XXXXXXXC59609	SFO	Severe acute respiratory syndrome coronavirus 2	negative	NA
6/2024	XXXXXXXB36169	SFO	Influenza A virus	negative	NA
6/2024	XXXXXXXB41106	SFO	Severe acute respiratory syndrome coronavirus 2	positive	35.15	CT
7/2024	XXXXXXXD38879	SFO	Influenza A virus	negative	NA
8/2024	XXXXXXXD11524	SFO	Influenza A virus	negative	NA
5/2024	XXXXXXXB46352	SFO	Influenza A virus	negative	NA
2/2024	XXXXXX1-5138	SFO	Influenza A virus	negative	NA
7/2024	XXXXXXXD61255	SFO	Influenza A virus	negative	NA
1/2024	XXXXXX9-8032	IAD	Influenza A virus	negative	NA
5/2024	XXXXXXXC58922	SFO	Influenza A virus	negative	NA
11/2023	XXXXXX8-5806	SFO	Severe acute respiratory syndrome coronavirus 2	negative	NA
11/2023	XXXXXX8-6278	SFO	Influenza A virus	negative	NA
5/2024	XXXXXXXB47624	SFO	Influenza A virus	negative	NA
8/2024	XXXXXXXC87164	SFO	Influenza A virus	negative	NA
1/2024	XXXXXX4-3097	SFO	Severe acute respiratory syndrome coronavirus 2	negative	NA
6/2024	XXXXXXXC01925	SFO	Influenza A virus	negative	NA
7/2024	XXXXXXXD32650	IAD	Severe acute respiratory syndrome coronavirus 2	negative	NA
6/2024	XXXXXXXB38776	SFO	Influenza A virus	negative	NA
7/2024	XXXXXXXB74775	IAD	Influenza A virus	negative	NA
7/2024	XXXXXXXC84967	SFO	Severe acute respiratory syndrome coronavirus 2	negative	NA
2/2024	XXXXXX4-5179	SFO	Influenza A virus	negative	NA
7/2024	XXXXXXXD07154	SFO	Severe acute respiratory syndrome coronavirus 2	negative	NA
2/2024	XXXXXX0-3124	SFO	Influenza A virus	negative	NA
10/2023	XXXXXX3-7067	SFO	Influenza A virus	negative	NA
8/2024	XXXXXXXD11941	SFO	Severe acute respiratory syndrome coronavirus 2	negative	NA
5/2024	XXXXXXXC61100	SFO	Severe acute respiratory syndrome coronavirus 2	negative	NA
7/2024	XXXXXXXD44044	SFO	Severe acute respiratory syndrome coronavirus 2	negative	NA
10/2023	XXXXXX3-9141	SFO	Severe acute respiratory syndrome coronavirus 2	negative	NA
4/2024	XXXXXXXB98493	IAD	Influenza A virus	negative	NA
1/2024	XXXXXX5-5969	SFO	Severe acute respiratory syndrome coronavirus 2	negative	NA
6/2024	XXXXXXXB41840	SFO	Influenza A virus	negative	NA
4/2024	XXXXXXXB58170	SFO	Severe acute respiratory syndrome coronavirus 2	negative	NA
5/2024	XXXXXXXC18461	SFO	Influenza A virus	negative	NA
5/2024	XXXXXXXB79493	SFO	Severe acute respiratory syndrome coronavirus 2	negative	NA
2/2024	XXXXXX9-2147	SFO	Influenza A virus	negative	NA
6/2024	XXXXXXXB80049	SFO	Severe acute respiratory syndrome coronavirus 2	negative	NA
6/2024	XXXXXXXD37759	SFO	Influenza A virus	negative	NA
3/2024	XXXXXXXB94656	SFO	Influenza A virus	positive	23.06	CT
3/2024	XXXXXX3-1415	IAD	Influenza A virus	negative	NA
5/2024	XXXXXXXB47322	SFO	Influenza A virus	negative	NA
3/2024	XXXXXX6-9445	IAD	Severe acute respiratory syndrome coronavirus 2	negative	NA
11/2023	XXXXXX5-9994	SFO	Severe acute respiratory syndrome coronavirus 2	negative	NA
6/2024	XXXXXXXB89815	SFO	Influenza A virus	negative	NA
10/2023	XXXXXX3-6425	SFO	Influenza A virus	negative	NA
11/2023	XXXXXX8-9165	SFO	Influenza A virus	negative	NA
7/2024	XXXXXXXD20810	SFO	Severe acute respiratory syndrome coronavirus 2	negative	NA
10/2023	XXXXXX3-7637	IAD	Influenza A virus	negative	NA
11/2023	XXXXXX9-5043	SFO	Influenza A virus	negative	NA
3/2024	XXXXXX7-2247	SFO	Severe acute respiratory syndrome coronavirus 2	negative	NA
8/2024	XXXXXXXC68019	SFO	Influenza A virus	negative	NA
11/2023	XXXXXX8-7660	SFO	Severe acute respiratory syndrome coronavirus 2	negative	NA
6/2024	XXXXXXXB79072	SFO	Influenza A virus	negative	NA
8/2024	XXXXXXXC72103	SFO	Severe acute respiratory syndrome coronavirus 2	positive	30.15	CT
6/2024	XXXXXXXB39010	SFO	Severe acute respiratory syndrome coronavirus 2	negative	NA
7/2024	XXXXXXXD61625	SFO	Influenza A virus	negative	NA
10/2023	XXXXXX3-9280	SFO	Influenza A virus	negative	NA
10/2023	XXXXXX3-9395	SFO	Influenza A virus	positive	28.49	CT
7/2024	XXXXXXXD20897	SFO	Severe acute respiratory syndrome coronavirus 2	negative	NA
8/2024	XXXXXXXD27692	SFO	Severe acute respiratory syndrome coronavirus 2	negative	NA
6/2024	XXXXXXXB79760	SFO	Influenza A virus	negative	NA
12/2023	XXXXXX6-4081	SFO	Severe acute respiratory syndrome coronavirus 2	negative	NA
2/2024	XXXXXX1-6822	SFO	Severe acute respiratory syndrome coronavirus 2	negative	NA
11/2023	XXXXXX9-8931	SFO	Severe acute respiratory syndrome coronavirus 2	negative	NA
6/2024	XXXXXXXD01129	IAD	Severe acute respiratory syndrome coronavirus 2	negative	NA
6/2024	XXXXXXXB37264	SFO	Severe acute respiratory syndrome coronavirus 2	positive	21.36	CT
3/2024	XXXXXX1-6656	IAD	Severe acute respiratory syndrome coronavirus 2	negative	NA
12/2023	XXXXXX6-1808	SFO	Severe acute respiratory syndrome coronavirus 2	negative	NA
8/2024	XXXXXXXB55387	IAD	Severe acute respiratory syndrome coronavirus 2	negative	NA
7/2024	XXXXXXXD19385	SFO	Influenza A virus	negative	NA
6/2024	XXXXXXXD04634	IAD	Severe acute respiratory syndrome coronavirus 2	negative	NA
7/2024	XXXXXXXD36195	IAD	Influenza A virus	negative	NA
6/2024	XXXXXXXC92795	IAD	Severe acute respiratory syndrome coronavirus 2	negative	NA
8/2024	XXXXXXXC92486	IAD	Influenza A virus	negative	NA
2/2024	XXXXXX5-6923	IAD	Influenza A virus	negative	NA
3/2024	XXXXXX2-6584	IAD	Influenza A virus	negative	NA
5/2024	XXXXXXXC13850	IAD	Influenza A virus	negative	NA
7/2024	XXXXXXXD12790	SFO	Influenza A virus	negative	NA
1/2024	XXXXXX2-8730	IAD	Severe acute respiratory syndrome coronavirus 2	negative	NA
6/2024	XXXXXXXD06095	IAD	Influenza A virus	negative	NA
7/2024	XXXXXXXC54836	IAD	Influenza A virus	negative	NA
8/2024	XXXXXXXC65851	SFO	Severe acute respiratory syndrome coronavirus 2	negative	NA
12/2023	XXXXXX4-7849	IAD	Severe acute respiratory syndrome coronavirus 2	negative	NA
4/2024	XXXXXXXB98420	IAD	Severe acute respiratory syndrome coronavirus 2	positive	17.33	CT
7/2024	XXXXXXXD30526	SFO	Influenza A virus	negative	NA
6/2024	XXXXXXXB43410	SFO	Severe acute respiratory syndrome coronavirus 2	negative	NA
6/2024	XXXXXXXB76966	SFO	Severe acute respiratory syndrome coronavirus 2	negative	NA
7/2024	XXXXXXXD43865	SFO	Severe acute respiratory syndrome coronavirus 2	negative	NA
6/2024	XXXXXXXB45115	IAD	Severe acute respiratory syndrome coronavirus 2	negative	NA
4/2024	XXXXXXXB33702	SFO	Influenza A virus	negative	NA
5/2024	XXXXXXXC05487	SFO	Influenza A virus	negative	NA
7/2024	XXXXXXXD06524	SFO	Influenza A virus	negative	NA
8/2024	XXXXXXXD21946	IAD	Severe acute respiratory syndrome coronavirus 2	negative	NA
8/2024	XXXXXXXD19276	SFO	Influenza A virus	negative	NA
6/2024	XXXXXXXB41849	SFO	Influenza A virus	negative	NA
8/2024	XXXXXXXD17311	SFO	Severe acute respiratory syndrome coronavirus 2	negative	NA
10/2023	XXXXXX5-6776	IAD	Influenza A virus	negative	NA
8/2024	XXXXXXXD20296	SFO	Influenza A virus	negative	NA
2/2024	XXXXXX9-2078	IAD	Severe acute respiratory syndrome coronavirus 2	negative	NA
7/2024	XXXXXXXD01737	IAD	Influenza A virus	negative	NA
6/2024	XXXXXXXB47007	IAD	Severe acute respiratory syndrome coronavirus 2	negative	NA
3/2024	XXXXXXXB30899	IAD	Severe acute respiratory syndrome coronavirus 2	negative	NA
8/2024	XXXXXXXD25865	IAD	Influenza A virus	negative	NA
7/2024	XXXXXXXD42064	SFO	Severe acute respiratory syndrome coronavirus 2	negative	NA
4/2024	XXXXXXXB67550	SFO	Severe acute respiratory syndrome coronavirus 2	negative	NA
8/2024	XXXXXXXC67943	SFO	Influenza A virus	negative	NA
7/2024	XXXXXXXC84557	SFO	Influenza A virus	negative	NA
2/2024	XXXXXX5-1284	IAD	Influenza A virus	negative	NA
6/2024	XXXXXXXC94372	IAD	Influenza A virus	negative	NA
7/2024	XXXXXXXD35100	SFO	Severe acute respiratory syndrome coronavirus 2	negative	NA
12/2023	XXXXXX6-2096	SFO	Severe acute respiratory syndrome coronavirus 2	negative	NA
3/2024	XXXXXXXB96185	SFO	Influenza A virus	negative	NA
8/2024	XXXXXXXD07118	SFO	Influenza A virus	negative	NA
3/2024	XXXXXXXB26932	SFO	Influenza A virus	negative	NA
1/2024	XXXXXX5-4173	SFO	Severe acute respiratory syndrome coronavirus 2	negative	NA
1/2024	XXXXXX8-9966	SFO	Influenza A virus	negative	NA
3/2024	XXXXXXXB97615	SFO	Severe acute respiratory syndrome coronavirus 2	negative	NA
11/2023	XXXXXX0-0291	IAD	Severe acute respiratory syndrome coronavirus 2	negative	NA
5/2024	XXXXXXXC59687	SFO	Influenza A virus	negative	NA
6/2024	XXXXXXXB42549	SFO	Severe acute respiratory syndrome coronavirus 2	negative	NA
10/2023	XXXXXX5-7252	IAD	Severe acute respiratory syndrome coronavirus 2	negative	NA
6/2024	XXXXXXXB56009	IAD	Influenza A virus	negative	NA
5/2024	XXXXXXXC06517	SFO	Influenza A virus	negative	NA
2/2024	XXXXXX8-2748	IAD	Severe acute respiratory syndrome coronavirus 2	negative	NA
3/2024	XXXXXX7-2261	IAD	Severe acute respiratory syndrome coronavirus 2	negative	NA
5/2024	XXXXXXXC13431	IAD	Influenza A virus	negative	NA
6/2024	XXXXXXXE02022	IAD	Influenza A virus	negative	NA
11/2023	XXXXXX5-2556	SFO	Influenza A virus	negative	NA
1/2024	XXXXXX0-0479	IAD	Influenza A virus	negative	NA
3/2024	XXXXXXXB97492	SFO	Severe acute respiratory syndrome coronavirus 2	negative	NA
6/2024	XXXXXXXB78867	SFO	Influenza A virus	negative	NA
7/2024	XXXXXXXD44028	SFO	Severe acute respiratory syndrome coronavirus 2	negative	NA
12/2023	XXXXXX5-1605	SFO	Influenza A virus	negative	NA
4/2024	XXXXXXXB66782	IAD	Severe acute respiratory syndrome coronavirus 2	negative	NA
5/2024	XXXXXXXC11259	SFO	Severe acute respiratory syndrome coronavirus 2	negative	NA
1/2024	XXXXXX5-3696	SFO	Severe acute respiratory syndrome coronavirus 2	negative	NA
8/2024	XXXXXXXC64622	IAD	Severe acute respiratory syndrome coronavirus 2	negative	NA
8/2024	XXXXXXXD27916	IAD	Influenza A virus	negative	NA
5/2024	XXXXXXXC57859	SFO	Severe acute respiratory syndrome coronavirus 2	negative	NA
12/2023	XXXXXX4-6789	IAD	Influenza A virus	negative	NA
4/2024	XXXXXXXC28725	IAD	Severe acute respiratory syndrome coronavirus 2	negative	NA
10/2023	XXXXXX5-6606	IAD	Influenza A virus	negative	NA
6/2024	XXXXXXXE00412	SFO	Severe acute respiratory syndrome coronavirus 2	negative	NA
2/2024	XXXXXX1-6645	SFO	Influenza A virus	negative	NA
3/2024	XXXXXX7-2167	IAD	Influenza A virus	negative	NA
6/2024	XXXXXXXC99521	IAD	Influenza A virus	negative	NA
7/2024	XXXXXXXC86424	SFO	Severe acute respiratory syndrome coronavirus 2	negative	NA
7/2024	XXXXXXXD62810	IAD	Influenza A virus	negative	NA
6/2024	XXXXXXXC92872	IAD	Severe acute respiratory syndrome coronavirus 2	negative	NA
7/2024	XXXXXXXD07656	SFO	Influenza A virus	negative	NA
11/2023	XXXXXX9-8978	SFO	Severe acute respiratory syndrome coronavirus 2	negative	NA
3/2024	XXXXXX6-8827	IAD	Influenza A virus	negative	NA
5/2024	XXXXXXXC07110	SFO	Severe acute respiratory syndrome coronavirus 2	negative	NA
10/2023	XXXXXX8-9389	SFO	Severe acute respiratory syndrome coronavirus 2	negative	NA
6/2024	XXXXXXXD26449	IAD	Influenza A virus	negative	NA
5/2024	XXXXXXXB68577	IAD	Influenza A virus	negative	NA
5/2024	XXXXXXXC58465	SFO	Severe acute respiratory syndrome coronavirus 2	negative	NA
6/2024	XXXXXXXD01293	IAD	Severe acute respiratory syndrome coronavirus 2	negative	NA
12/2023	XXXXXX6-6378	SFO	Influenza A virus	negative	NA
5/2024	XXXXXXXC17305	SFO	Influenza A virus	negative	NA
10/2023	XXXXXX5-9407	SFO	Severe acute respiratory syndrome coronavirus 2	negative	NA
8/2024	XXXXXXXD20202	SFO	Influenza A virus	negative	NA
4/2024	XXXXXXXB67766	SFO	Severe acute respiratory syndrome coronavirus 2	negative	NA
8/2024	XXXXXXXD42616	SFO	Influenza A virus	negative	NA
5/2024	XXXXXXXC11234	SFO	Severe acute respiratory syndrome coronavirus 2	negative	NA
2/2024	XXXXXX8-4753	IAD	Severe acute respiratory syndrome coronavirus 2	negative	NA
5/2024	XXXXXXXC18405	SFO	Influenza A virus	negative	NA
3/2024	XXXXXXXB93700	SFO	Severe acute respiratory syndrome coronavirus 2	negative	NA
8/2024	XXXXXXXC65718	IAD	Influenza A virus	negative	NA
8/2024	XXXXXXXD28106	IAD	Severe acute respiratory syndrome coronavirus 2	negative	NA
12/2023	XXXXXX4-4898	SFO	Influenza A virus	negative	NA
2/2024	XXXXXX5-9389	IAD	Severe acute respiratory syndrome coronavirus 2	negative	NA
6/2024	XXXXXXXB39672	SFO	Severe acute respiratory syndrome coronavirus 2	negative	NA
10/2023	XXXXXX3-7632	IAD	Influenza A virus	negative	NA
5/2024	XXXXXXXC58834	SFO	Severe acute respiratory syndrome coronavirus 2	negative	NA
7/2024	XXXXXXXC50569	IAD	Severe acute respiratory syndrome coronavirus 2	negative	NA
7/2024	XXXXXXXD12628	IAD	Severe acute respiratory syndrome coronavirus 2	negative	NA
6/2024	XXXXXXXB41493	SFO	Influenza A virus	negative	NA
8/2024	XXXXXXXC87262	SFO	Severe acute respiratory syndrome coronavirus 2	negative	NA
6/2024	XXXXXXXC00701	IAD	Influenza A virus	negative	NA
8/2024	XXXXXXXC70239	SFO	Severe acute respiratory syndrome coronavirus 2	negative	NA
5/2024	XXXXXXXC28239	IAD	Influenza A virus	negative	NA
11/2023	XXXXXX9-8787	SFO	Influenza A virus	negative	NA
11/2023	XXXXXX8-7651	SFO	Influenza A virus	negative	NA
6/2024	XXXXXXXC92885	IAD	Influenza A virus	negative	NA
6/2024	XXXXXXXE02094	IAD	Influenza A virus	negative	NA
6/2024	XXXXXXXB37798	SFO	Influenza A virus	negative	NA
5/2024	XXXXXXXC08480	SFO	Influenza A virus	negative	NA
7/2024	XXXXXXXD12913	SFO	Severe acute respiratory syndrome coronavirus 2	negative	NA
5/2024	XXXXXXXC05612	SFO	Influenza A virus	negative	NA
7/2024	XXXXXXXD38408	IAD	Influenza A virus	negative	NA
4/2024	XXXXXXXC31215	SFO	Influenza A virus	negative	NA
4/2024	XXXXXXXB94875	IAD	Severe acute respiratory syndrome coronavirus 2	negative	NA
4/2024	XXXXXXXC31272	SFO	Severe acute respiratory syndrome coronavirus 2	negative	NA
7/2024	XXXXXXXD18007	SFO	Severe acute respiratory syndrome coronavirus 2	positive	21.39	CT
12/2023	XXXXXX4-7655	IAD	Severe acute respiratory syndrome coronavirus 2	negative	NA
5/2024	XXXXXXXC20122	SFO	Severe acute respiratory syndrome coronavirus 2	negative	NA
7/2024	XXXXXXXD32103	SFO	Influenza A virus	negative	NA
2/2024	XXXXXX1-8214	SFO	Severe acute respiratory syndrome coronavirus 2	negative	NA
6/2024	XXXXXXXB44387	SFO	Influenza A virus	negative	NA
12/2023	XXXXXX3-9624	IAD	Severe acute respiratory syndrome coronavirus 2	negative	NA
4/2024	XXXXXXXB57203	IAD	Influenza A virus	negative	NA
1/2024	XXXXXX8-5241	SFO	Severe acute respiratory syndrome coronavirus 2	negative	NA
8/2024	XXXXXXXD46464	IAD	Severe acute respiratory syndrome coronavirus 2	negative	NA
6/2024	XXXXXXXB46577	SFO	Influenza A virus	negative	NA
1/2024	XXXXXX9-8126	IAD	Severe acute respiratory syndrome coronavirus 2	negative	NA
7/2024	XXXXXXXD36193	IAD	Severe acute respiratory syndrome coronavirus 2	negative	NA
5/2024	XXXXXXXC51580	SFO	Severe acute respiratory syndrome coronavirus 2	negative	NA
10/2023	XXXXXX3-9075	SFO	Influenza A virus	negative	NA
6/2024	XXXXXXXD22635	SFO	Influenza A virus	negative	NA
6/2024	XXXXXXXB37146	SFO	Influenza A virus	negative	NA
4/2024	XXXXXXXB25366	IAD	Severe acute respiratory syndrome coronavirus 2	negative	NA
10/2023	XXXXXX3-8013	IAD	Influenza A virus	negative	NA
3/2024	XXXXXXXB89013	SFO	Influenza A virus	negative	NA
5/2024	XXXXXXXB75762	IAD	Severe acute respiratory syndrome coronavirus 2	negative	NA
10/2023	XXXXXX0-4593	IAD	Influenza A virus	negative	NA
5/2024	XXXXXXXC11145	SFO	Severe acute respiratory syndrome coronavirus 2	negative	NA
6/2024	XXXXXXXB79241	IAD	Severe acute respiratory syndrome coronavirus 2	negative	NA
7/2024	XXXXXXXD32549	IAD	Severe acute respiratory syndrome coronavirus 2	negative	NA
8/2024	XXXXXXXD25605	IAD	Severe acute respiratory syndrome coronavirus 2	negative	NA
7/2024	XXXXXXXD30530	SFO	Influenza A virus	negative	NA
11/2023	XXXXXX5-8215	IAD	Influenza A virus	negative	NA
4/2024	XXXXXXXB23118	SFO	Severe acute respiratory syndrome coronavirus 2	positive	32.29	CT
1/2024	XXXXXX0-0343	IAD	Severe acute respiratory syndrome coronavirus 2	negative	NA
7/2024	XXXXXXXC88963	SFO	Influenza A virus	negative	NA
8/2024	XXXXXXXD16129	SFO	Severe acute respiratory syndrome coronavirus 2	negative	NA
4/2024	XXXXXXXB21534	SFO	Influenza A virus	negative	NA
6/2024	XXXXXXXC92836	IAD	Influenza A virus	negative	NA
7/2024	XXXXXXXC85663	SFO	Influenza A virus	negative	NA
6/2024	XXXXXXXD48241	IAD	Influenza A virus	negative	NA
5/2024	XXXXXXXC18135	SFO	Severe acute respiratory syndrome coronavirus 2	negative	NA
3/2024	XXXXXXXB94692	SFO	Influenza A virus	negative	NA
4/2024	XXXXXXXB57238	IAD	Influenza A virus	negative	NA
7/2024	XXXXXXXC88905	SFO	Influenza A virus	negative	NA
4/2024	XXXXXXXB54980	SFO	Severe acute respiratory syndrome coronavirus 2	negative	NA
2/2024	XXXXXX5-9588	IAD	Influenza A virus	negative	NA
12/2023	XXXXXX3-2073	SFO	Severe acute respiratory syndrome coronavirus 2	negative	NA
10/2023	XXXXXX4-5055	SFO	Severe acute respiratory syndrome coronavirus 2	negative	NA
12/2023	XXXXXX6-1112	SFO	Severe acute respiratory syndrome coronavirus 2	negative	NA
6/2024	XXXXXXXC88582	SFO	Severe acute respiratory syndrome coronavirus 2	negative	NA
6/2024	XXXXXXXC87735	SFO	Influenza A virus	negative	NA
3/2024	XXXXXXXB95418	SFO	Severe acute respiratory syndrome coronavirus 2	negative	NA
7/2024	XXXXXXXD06578	SFO	Severe acute respiratory syndrome coronavirus 2	positive	19.85	CT
10/2023	XXXXXX0-4264	IAD	Severe acute respiratory syndrome coronavirus 2	negative	NA
5/2024	XXXXXXXB47148	SFO	Influenza A virus	negative	NA
6/2024	XXXXXXXB50376	SFO	Influenza A virus	negative	NA
1/2024	XXXXXXXB96553	SFO	Severe acute respiratory syndrome coronavirus 2	negative	NA
6/2024	XXXXXXXC93102	IAD	Influenza A virus	negative	NA
7/2024	XXXXXXXC54812	IAD	Influenza A virus	negative	NA
5/2024	XXXXXXXB46391	SFO	Severe acute respiratory syndrome coronavirus 2	negative	NA
7/2024	XXXXXXXD12503	SFO	Severe acute respiratory syndrome coronavirus 2	negative	NA
4/2024	XXXXXXXC28850	IAD	Severe acute respiratory syndrome coronavirus 2	negative	NA
5/2024	XXXXXX8-7677	IAD	Severe acute respiratory syndrome coronavirus 2	negative	NA
8/2024	XXXXXXXD16177	SFO	Severe acute respiratory syndrome coronavirus 2	negative	NA
8/2024	XXXXXXXD27453	IAD	Severe acute respiratory syndrome coronavirus 2	negative	NA
7/2024	XXXXXXXC86638	SFO	Influenza A virus	negative	NA
11/2023	XXXXXX8-8054	SFO	Influenza A virus	negative	NA
5/2024	XXXXXXXC56729	SFO	Severe acute respiratory syndrome coronavirus 2	positive	29.92	CT
10/2023	XXXXXX4-5034	SFO	Influenza A virus	negative	NA
6/2024	XXXXXXXB39245	SFO	Severe acute respiratory syndrome coronavirus 2	negative	NA
6/2024	XXXXXXXB42981	SFO	Influenza A virus	negative	NA
6/2024	XXXXXXXB41295	SFO	Influenza A virus	negative	NA
1/2024	XXXXXX5-5369	IAD	Severe acute respiratory syndrome coronavirus 2	negative	NA
7/2024	XXXXXXXC70249	SFO	Influenza A virus	negative	NA
4/2024	XXXXXXXB23039	SFO	Severe acute respiratory syndrome coronavirus 2	negative	NA
1/2024	XXXXXX4-2953	SFO	Influenza A virus	negative	NA
10/2023	XXXXXX4-3010	IAD	Influenza A virus	negative	NA
10/2023	XXXXXX8-9300	SFO	Severe acute respiratory syndrome coronavirus 2	negative	NA
5/2024	XXXXXXXC18373	SFO	Influenza A virus	negative	NA
5/2024	XXXXXXXC49270	IAD	Severe acute respiratory syndrome coronavirus 2	negative	NA
6/2024	XXXXXXXB50124	SFO	Influenza A virus	negative	NA
3/2024	XXXXXX8-1029	IAD	Influenza A virus	negative	NA
10/2023	XXXXXX5-3611	SFO	Severe acute respiratory syndrome coronavirus 2	negative	NA
4/2024	XXXXXXXB62037	SFO	Severe acute respiratory syndrome coronavirus 2	negative	NA
6/2024	XXXXXXXC96837	IAD	Influenza A virus	negative	NA
11/2023	XXXXXX0-7482	IAD	Influenza A virus	negative	NA
7/2024	XXXXXXXD59648	IAD	Severe acute respiratory syndrome coronavirus 2	negative	NA
1/2024	XXXXXX8-5389	SFO	Severe acute respiratory syndrome coronavirus 2	negative	NA
3/2024	XXXXXX6-8723	IAD	Severe acute respiratory syndrome coronavirus 2	negative	NA
12/2023	XXXXXX4-4377	SFO	Severe acute respiratory syndrome coronavirus 2	negative	NA
1/2024	XXXXXX3-0860	IAD	Influenza A virus	negative	NA
7/2024	XXXXXXXD61086	IAD	Severe acute respiratory syndrome coronavirus 2	negative	NA
11/2023	XXXXXX0-0102	IAD	Influenza A virus	negative	NA
3/2024	XXXXXXXB27118	SFO	Severe acute respiratory syndrome coronavirus 2	negative	NA
2/2024	XXXXXX1-7924	SFO	Severe acute respiratory syndrome coronavirus 2	negative	NA
8/2024	XXXXXXXD23210	IAD	Influenza A virus	negative	NA
1/2024	XXXXXX3-2803	IAD	Severe acute respiratory syndrome coronavirus 2	negative	NA
6/2024	XXXXXXXB44276	SFO	Severe acute respiratory syndrome coronavirus 2	negative	NA
5/2024	XXXXXXXC51720	SFO	Influenza A virus	negative	NA
6/2024	XXXXXXXB38914	SFO	Severe acute respiratory syndrome coronavirus 2	negative	NA
5/2024	XXXXXXXB47180	SFO	Influenza A virus	negative	NA
6/2024	XXXXXXXB46687	SFO	Influenza A virus	negative	NA
11/2023	XXXXXX8-6253	SFO	Influenza A virus	negative	NA
6/2024	XXXXXXXC02041	SFO	Severe acute respiratory syndrome coronavirus 2	negative	NA
7/2024	XXXXXXXC86121	SFO	Severe acute respiratory syndrome coronavirus 2	negative	NA
1/2024	XXXXXX5-5971	SFO	Severe acute respiratory syndrome coronavirus 2	negative	NA
5/2024	XXXXXXXC06359	SFO	Severe acute respiratory syndrome coronavirus 2	positive	25.7	CT
7/2024	XXXXXXXD63020	IAD	Severe acute respiratory syndrome coronavirus 2	negative	NA
6/2024	XXXXXXXC00587	IAD	Severe acute respiratory syndrome coronavirus 2	negative	NA
3/2024	XXXXXX0-8620	IAD	Influenza A virus	negative	NA
10/2023	XXXXXX8-9060	SFO	Severe acute respiratory syndrome coronavirus 2	negative	NA
5/2024	XXXXXXXC06186	SFO	Influenza A virus	negative	NA
8/2024	XXXXXXXB49496	IAD	Influenza A virus	negative	NA
10/2023	XXXXXX5-3025	SFO	Influenza A virus	negative	NA
5/2024	XXXXXXXB47724	SFO	Influenza A virus	negative	NA
1/2024	XXXXXX5-5564	IAD	Severe acute respiratory syndrome coronavirus 2	negative	NA
8/2024	XXXXXXXD24288	SFO	Influenza A virus	negative	NA
2/2024	XXXXXX6-2853	IAD	Severe acute respiratory syndrome coronavirus 2	negative	NA
3/2024	XXXXXX2-2090	SFO	Severe acute respiratory syndrome coronavirus 2	positive	28.08	CT
8/2024	XXXXXXXD42572	SFO	Influenza A virus	negative	NA
5/2024	XXXXXXXC13846	IAD	Severe acute respiratory syndrome coronavirus 2	negative	NA
4/2024	XXXXXXXB21570	SFO	Severe acute respiratory syndrome coronavirus 2	negative	NA
6/2024	XXXXXXXD38666	SFO	Severe acute respiratory syndrome coronavirus 2	negative	NA
3/2024	XXXXXXXB33687	SFO	Influenza A virus	negative	NA
2/2024	XXXXXX7-0757	SFO	Influenza A virus	negative	NA
2/2024	XXXXXX8-4657	IAD	Influenza A virus	negative	NA
6/2024	XXXXXXXB91710	SFO	Influenza A virus	negative	NA
12/2023	XXXXXX3-8620	SFO	Severe acute respiratory syndrome coronavirus 2	negative	NA
5/2024	XXXXXXXC02125	SFO	Influenza A virus	negative	NA
7/2024	XXXXXXXD43404	SFO	Severe acute respiratory syndrome coronavirus 2	negative	NA
10/2023	XXXXXX5-7985	SFO	Severe acute respiratory syndrome coronavirus 2	negative	NA
4/2024	XXXXXXXB55111	SFO	Influenza A virus	negative	NA
1/2024	XXXXXX5-9616	IAD	Influenza A virus	negative	NA
1/2024	XXXXXX4-3535	SFO	Severe acute respiratory syndrome coronavirus 2	negative	NA
1/2024	XXXXXX9-0045	SFO	Severe acute respiratory syndrome coronavirus 2	negative	NA
3/2024	XXXXXXXB96198	SFO	Severe acute respiratory syndrome coronavirus 2	negative	NA
6/2024	XXXXXXXC89070	SFO	Influenza A virus	negative	NA
6/2024	XXXXXXXB41840	SFO	Severe acute respiratory syndrome coronavirus 2	negative	NA
5/2024	XXXXXXXB25012	IAD	Influenza A virus	negative	NA
3/2024	XXXXXXXB25863	SFO	Severe acute respiratory syndrome coronavirus 2	negative	NA
6/2024	XXXXXXXC20994	SFO	Influenza A virus	negative	NA
6/2024	XXXXXXXC93005	IAD	Influenza A virus	negative	NA
7/2024	XXXXXXXD06194	SFO	Influenza A virus	negative	NA
2/2024	XXXXXX9-1907	SFO	Influenza A virus	negative	NA
5/2024	XXXXXXXC61420	SFO	Influenza A virus	negative	NA
1/2024	XXXXXX4-2917	IAD	Influenza A virus	negative	NA
8/2024	XXXXXXXD27404	IAD	Influenza A virus	negative	NA
10/2023	XXXXXX4-1120	SFO	Influenza A virus	negative	NA
2/2024	XXXXXX0-6860	SFO	Influenza A virus	negative	NA
8/2024	XXXXXXXC66417	SFO	Severe acute respiratory syndrome coronavirus 2	negative	NA
6/2024	XXXXXXXB39547	SFO	Influenza A virus	negative	NA
8/2024	XXXXXXXD23148	IAD	Influenza A virus	negative	NA
12/2023	XXXXXX3-0612	IAD	Severe acute respiratory syndrome coronavirus 2	negative	NA
3/2024	XXXXXX6-7570	IAD	Severe acute respiratory syndrome coronavirus 2	negative	NA
6/2024	XXXXXXXB91611	SFO	Influenza A virus	negative	NA
2/2024	XXXXXX7-3714	IAD	Severe acute respiratory syndrome coronavirus 2	negative	NA
3/2024	XXXXXX1-6807	IAD	Influenza A virus	negative	NA
6/2024	XXXXXXXC94420	IAD	Severe acute respiratory syndrome coronavirus 2	negative	NA
5/2024	XXXXXXXC21882	SFO	Influenza A virus	negative	NA
5/2024	XXXXXXXB25046	IAD	Influenza A virus	negative	NA
3/2024	XXXXXX8-2220	IAD	Influenza A virus	negative	NA
3/2024	XXXXXXXB28492	SFO	Severe acute respiratory syndrome coronavirus 2	positive	29.11	CT
6/2024	XXXXXXXD23977	SFO	Influenza A virus	negative	NA
1/2024	XXXXXX2-9258	IAD	Severe acute respiratory syndrome coronavirus 2	negative	NA
5/2024	XXXXXXXC56867	SFO	Influenza A virus	negative	NA
5/2024	XXXXXXXC27203	SFO	Severe acute respiratory syndrome coronavirus 2	negative	NA
4/2024	XXXXXXXB56952	SFO	Influenza A virus	negative	NA
5/2024	XXXXXXXC22898	SFO	Severe acute respiratory syndrome coronavirus 2	negative	NA
1/2024	XXXXXX0-0334	IAD	Severe acute respiratory syndrome coronavirus 2	negative	NA
6/2024	XXXXXXXB45250	IAD	Influenza A virus	negative	NA
12/2023	XXXXXX0-3664	IAD	Influenza A virus	negative	NA
6/2024	XXXXXXXB51036	SFO	Influenza A virus	negative	NA
8/2024	XXXXXXXD23245	IAD	Severe acute respiratory syndrome coronavirus 2	negative	NA
8/2024	XXXXXXXC72352	SFO	Influenza A virus	negative	NA
1/2024	XXXXXXXB96541	SFO	Severe acute respiratory syndrome coronavirus 2	negative	NA
11/2023	XXXXXX8-9736	SFO	Severe acute respiratory syndrome coronavirus 2	negative	NA
5/2024	XXXXXXXC34925	SFO	Severe acute respiratory syndrome coronavirus 2	negative	NA
12/2023	XXXXXX4-9772	SFO	Severe acute respiratory syndrome coronavirus 2	negative	NA
7/2024	XXXXXXXD48555	SFO	Severe acute respiratory syndrome coronavirus 2	negative	NA
7/2024	XXXXXXXC84320	SFO	Influenza A virus	negative	NA
8/2024	XXXXXXXC94736	IAD	Severe acute respiratory syndrome coronavirus 2	negative	NA
1/2024	XXXXXX8-3951	SFO	Severe acute respiratory syndrome coronavirus 2	negative	NA
5/2024	XXXXXXXC48344	SFO	Influenza A virus	positive	20.56	CT
8/2024	XXXXXXXC68600	SFO	Severe acute respiratory syndrome coronavirus 2	positive	34.67	CT
7/2024	XXXXXXXC70132	SFO	Severe acute respiratory syndrome coronavirus 2	negative	NA
6/2024	XXXXXXXC98736	IAD	Severe acute respiratory syndrome coronavirus 2	negative	NA
6/2024	XXXXXXXB51247	SFO	Severe acute respiratory syndrome coronavirus 2	negative	NA
3/2024	XXXXXXXB28420	SFO	Influenza A virus	negative	NA
1/2024	XXXXXX6-7440	SFO	Severe acute respiratory syndrome coronavirus 2	negative	NA
7/2024	XXXXXXXD55724	SFO	Severe acute respiratory syndrome coronavirus 2	negative	NA
7/2024	XXXXXXXD61079	IAD	Influenza A virus	negative	NA
6/2024	XXXXXXXC88715	SFO	Influenza A virus	negative	NA
12/2023	XXXXXX3-9338	SFO	Influenza A virus	negative	NA
6/2024	XXXXXXXB79387	SFO	Influenza A virus	negative	NA
1/2024	XXXXXX5-4125	SFO	Severe acute respiratory syndrome coronavirus 2	negative	NA
4/2024	XXXXXXXB23845	SFO	Influenza A virus	negative	NA
12/2023	XXXXXX6-1180	SFO	Influenza A virus	negative	NA
3/2024	XXXXXX5-6037	IAD	Influenza A virus	negative	NA
4/2024	XXXXXXXB20389	SFO	Severe acute respiratory syndrome coronavirus 2	positive	36.65	CT
5/2024	XXXXXXXC19993	SFO	Severe acute respiratory syndrome coronavirus 2	positive	22.61	CT
4/2024	XXXXXXXC33338	SFO	Severe acute respiratory syndrome coronavirus 2	negative	NA
10/2023	XXXXXX3-9291	SFO	Influenza A virus	negative	NA
4/2024	XXXXXXXC31585	SFO	Influenza A virus	negative	NA
8/2024	XXXXXXXD46588	IAD	Severe acute respiratory syndrome coronavirus 2	negative	NA
4/2024	XXXXXXXB21568	SFO	Influenza A virus	negative	NA
6/2024	XXXXXXXC02016	SFO	Influenza A virus	negative	NA
5/2024	XXXXXXXB47873	SFO	Severe acute respiratory syndrome coronavirus 2	negative	NA
1/2024	XXXXXX7-1475	SFO	Severe acute respiratory syndrome coronavirus 2	negative	NA
12/2023	XXXXXX5-2275	SFO	Severe acute respiratory syndrome coronavirus 2	positive	35.25	CT
4/2024	XXXXXXXB33526	SFO	Severe acute respiratory syndrome coronavirus 2	negative	NA
6/2024	XXXXXXXC88543	SFO	Severe acute respiratory syndrome coronavirus 2	negative	NA
12/2023	XXXXXX4-3042	IAD	Severe acute respiratory syndrome coronavirus 2	negative	NA
8/2024	XXXXXXXD24174	SFO	Influenza A virus	negative	NA
3/2024	XXXXXX5-4743	IAD	Influenza A virus	negative	NA
5/2024	XXXXXXXB24710	IAD	Influenza A virus	negative	NA
10/2023	XXXXXX3-7930	SFO	Influenza A virus	negative	NA
8/2024	XXXXXXXD20272	SFO	Severe acute respiratory syndrome coronavirus 2	negative	NA
12/2023	XXXXXX9-1776	SFO	Severe acute respiratory syndrome coronavirus 2	negative	NA
8/2024	XXXXXXXD25755	IAD	Influenza A virus	negative	NA
8/2024	XXXXXXXD16977	SFO	Influenza A virus	negative	NA
12/2023	XXXXXX9-8387	IAD	Influenza A virus	positive	30.02	CT
11/2023	XXXXXX8-7526	SFO	Severe acute respiratory syndrome coronavirus 2	positive	28.2	CT
4/2024	XXXXXXXC31906	IAD	Severe acute respiratory syndrome coronavirus 2	negative	NA
1/2024	XXXXXX2-9162	IAD	Severe acute respiratory syndrome coronavirus 2	negative	NA
5/2024	XXXXXXXC18982	SFO	Influenza A virus	negative	NA
12/2023	XXXXXX5-1626	IAD	Influenza A virus	negative	NA
12/2023	XXXXXX5-1559	SFO	Influenza A virus	negative	NA
3/2024	XXXXXX7-9443	IAD	Severe acute respiratory syndrome coronavirus 2	negative	NA
7/2024	XXXXXXXD29933	SFO	Influenza A virus	negative	NA
3/2024	XXXXXX0-6044	SFO	Influenza A virus	negative	NA
8/2024	XXXXXXXD42559	SFO	Severe acute respiratory syndrome coronavirus 2	positive	27.61	CT
7/2024	XXXXXXXD06695	SFO	Severe acute respiratory syndrome coronavirus 2	positive	20.46	CT
1/2024	XXXXXX6-8543	SFO	Severe acute respiratory syndrome coronavirus 2	negative	NA
1/2024	XXXXXX4-2909	IAD	Influenza A virus	negative	NA
1/2024	XXXXXX7-8152	SFO	Severe acute respiratory syndrome coronavirus 2	negative	NA
4/2024	XXXXXXXB31899	SFO	Influenza A virus	negative	NA
12/2023	XXXXXX0-2853	IAD	Influenza A virus	positive	34	CT
3/2024	XXXXXX2-1874	SFO	Influenza A virus	negative	NA
4/2024	XXXXXXXB64687	SFO	Influenza A virus	negative	NA
6/2024	XXXXXXXE02039	IAD	Severe acute respiratory syndrome coronavirus 2	negative	NA
1/2024	XXXXXX4-3117	IAD	Severe acute respiratory syndrome coronavirus 2	negative	NA
12/2023	XXXXXX4-4035	SFO	Influenza A virus	negative	NA
8/2024	XXXXXXXD46164	IAD	Severe acute respiratory syndrome coronavirus 2	negative	NA
6/2024	XXXXXXXB39843	SFO	Influenza A virus	negative	NA
5/2024	XXXXXXXC48818	IAD	Severe acute respiratory syndrome coronavirus 2	positive	18.34	CT
5/2024	XXXXXXXC28223	IAD	Severe acute respiratory syndrome coronavirus 2	negative	NA
8/2024	XXXXXXXD24209	SFO	Severe acute respiratory syndrome coronavirus 2	negative	NA
5/2024	XXXXXXXC19022	SFO	Severe acute respiratory syndrome coronavirus 2	negative	NA
6/2024	XXXXXXXD09070	SFO	Severe acute respiratory syndrome coronavirus 2	negative	NA
5/2024	XXXXXXXC51582	SFO	Influenza A virus	negative	NA
5/2024	XXXXXXXC20032	SFO	Severe acute respiratory syndrome coronavirus 2	negative	NA
10/2023	XXXXXX3-8672	IAD	Severe acute respiratory syndrome coronavirus 2	positive	27.53	CT
6/2024	XXXXXXXB38614	SFO	Severe acute respiratory syndrome coronavirus 2	negative	NA
4/2024	XXXXXXXB56857	IAD	Severe acute respiratory syndrome coronavirus 2	negative	NA
6/2024	XXXXXX5-2503	IAD	Influenza A virus	negative	NA
3/2024	XXXXXX5-7781	IAD	Influenza A virus	negative	NA
8/2024	XXXXXXXD24797	SFO	Severe acute respiratory syndrome coronavirus 2	negative	NA
7/2024	XXXXXXXD61097	IAD	Severe acute respiratory syndrome coronavirus 2	negative	NA
12/2023	XXXXXX8-5197	SFO	Influenza A virus	negative	NA
4/2024	XXXXXXXB58346	IAD	Severe acute respiratory syndrome coronavirus 2	negative	NA
4/2024	XXXXXXXB56879	IAD	Influenza A virus	negative	NA
8/2024	XXXXXXXC95535	IAD	Severe acute respiratory syndrome coronavirus 2	negative	NA
6/2024	XXXXXXXD39374	SFO	Severe acute respiratory syndrome coronavirus 2	negative	NA
12/2023	XXXXXX4-4904	SFO	Severe acute respiratory syndrome coronavirus 2	negative	NA
8/2024	XXXXXXXD17204	SFO	Influenza A virus	negative	NA
7/2024	XXXXXXXD42315	SFO	Severe acute respiratory syndrome coronavirus 2	negative	NA
1/2024	XXXXXXXB96534	SFO	Severe acute respiratory syndrome coronavirus 2	negative	NA
7/2024	XXXXXXXD35796	SFO	Influenza A virus	negative	NA
10/2023	XXXXXX5-3274	SFO	Severe acute respiratory syndrome coronavirus 2	positive	20.15	CT
8/2024	XXXXXXXD42964	IAD	Severe acute respiratory syndrome coronavirus 2	negative	NA
4/2024	XXXXXXXB21346	SFO	Severe acute respiratory syndrome coronavirus 2	negative	NA
1/2024	XXXXXX2-9303	IAD	Influenza A virus	negative	NA
1/2024	XXXXXX4-2669	IAD	Severe acute respiratory syndrome coronavirus 2	negative	NA
8/2024	XXXXXXXD41258	IAD	Severe acute respiratory syndrome coronavirus 2	negative	NA
7/2024	XXXXXXXD35791	SFO	Severe acute respiratory syndrome coronavirus 2	negative	NA
7/2024	XXXXXXXD62096	SFO	Severe acute respiratory syndrome coronavirus 2	positive	33.33	CT
10/2023	XXXXXX5-3866	SFO	Severe acute respiratory syndrome coronavirus 2	negative	NA
7/2024	XXXXXXXD35329	SFO	Severe acute respiratory syndrome coronavirus 2	negative	NA
10/2023	XXXXXX5-2557	IAD	Influenza A virus	negative	NA
2/2024	XXXXXX4-6591	IAD	Severe acute respiratory syndrome coronavirus 2	negative	NA
10/2023	XXXXXX0-0534	IAD	Severe acute respiratory syndrome coronavirus 2	negative	NA
5/2024	XXXXXXXC60971	SFO	Severe acute respiratory syndrome coronavirus 2	negative	NA
5/2024	XXXXXXXC06230	SFO	Severe acute respiratory syndrome coronavirus 2	negative	NA
5/2024	XXXXXXXC28178	IAD	Severe acute respiratory syndrome coronavirus 2	negative	NA
10/2023	XXXXXX4-1973	SFO	Influenza A virus	negative	NA
6/2024	XXXXXX6-6249	IAD	Severe acute respiratory syndrome coronavirus 2	negative	NA
8/2024	XXXXXXXD46359	IAD	Severe acute respiratory syndrome coronavirus 2	negative	NA
6/2024	XXXXXXXB77430	SFO	Severe acute respiratory syndrome coronavirus 2	negative	NA
11/2023	XXXXXX9-4919	SFO	Influenza A virus	negative	NA
5/2024	XXXXXXXB49521	IAD	Severe acute respiratory syndrome coronavirus 2	negative	NA
6/2024	XXXXXXXB39864	SFO	Severe acute respiratory syndrome coronavirus 2	negative	NA
1/2024	XXXXXX3-0815	IAD	Severe acute respiratory syndrome coronavirus 2	positive	29.62	CT
7/2024	XXXXXXXC89075	SFO	Influenza A virus	negative	NA
1/2024	XXXXXX3-4225	IAD	Influenza A virus	negative	NA
10/2023	XXXXXX3-6468	SFO	Severe acute respiratory syndrome coronavirus 2	negative	NA
1/2024	XXXXXX3-0914	IAD	Influenza A virus	negative	NA
8/2024	XXXXXXXD24273	SFO	Severe acute respiratory syndrome coronavirus 2	positive	32.05	CT
1/2024	XXXXXX5-5562	IAD	Influenza A virus	negative	NA
6/2024	XXXXXXXB39861	SFO	Severe acute respiratory syndrome coronavirus 2	negative	NA
8/2024	XXXXXXXC85631	SFO	Influenza A virus	negative	NA
1/2024	XXXXXX4-3588	SFO	Severe acute respiratory syndrome coronavirus 2	negative	NA
3/2024	XXXXXX5-4600	IAD	Influenza A virus	negative	NA
6/2024	XXXXXXXD22635	SFO	Severe acute respiratory syndrome coronavirus 2	negative	NA
11/2023	XXXXXX8-7542	SFO	Influenza A virus	negative	NA
4/2024	XXXXXXXC38649	SFO	Severe acute respiratory syndrome coronavirus 2	negative	NA
10/2023	XXXXXX8-5272	SFO	Influenza A virus	negative	NA
1/2024	XXXXXX6-7338	SFO	Influenza A virus	negative	NA
12/2023	XXXXXX3-8664	SFO	Severe acute respiratory syndrome coronavirus 2	positive	17.99	CT
6/2024	XXXXXXXB42594	SFO	Severe acute respiratory syndrome coronavirus 2	negative	NA
11/2023	XXXXXX5-4930	IAD	Influenza A virus	negative	NA
12/2023	XXXXXX3-0976	SFO	Influenza A virus	negative	NA
4/2024	XXXXXXXB60785	IAD	Influenza A virus	positive	24.18	CT
6/2024	XXXXXXXD01948	IAD	Influenza A virus	negative	NA
2/2024	XXXXXX8-8419	IAD	Severe acute respiratory syndrome coronavirus 2	negative	NA
3/2024	XXXXXX1-6826	SFO	Influenza A virus	negative	NA
6/2024	XXXXXXXD01193	IAD	Severe acute respiratory syndrome coronavirus 2	negative	NA
6/2024	XXXXXXXB45109	IAD	Severe acute respiratory syndrome coronavirus 2	negative	NA
7/2024	XXXXXXXD07213	SFO	Severe acute respiratory syndrome coronavirus 2	positive	19.5	CT
7/2024	XXXXXXXC90361	SFO	Severe acute respiratory syndrome coronavirus 2	negative	NA
6/2024	XXXXXXXB49997	SFO	Severe acute respiratory syndrome coronavirus 2	positive	20.27	CT
2/2024	XXXXXX7-1289	SFO	Severe acute respiratory syndrome coronavirus 2	negative	NA
4/2024	XXXXXXXB66503	SFO	Severe acute respiratory syndrome coronavirus 2	negative	NA
3/2024	XXXXXXXB94650	SFO	Severe acute respiratory syndrome coronavirus 2	negative	NA
1/2024	XXXXXX7-5410	SFO	Severe acute respiratory syndrome coronavirus 2	negative	NA
7/2024	XXXXXXXD18037	SFO	Severe acute respiratory syndrome coronavirus 2	negative	NA
11/2023	XXXXXX9-6483	IAD	Severe acute respiratory syndrome coronavirus 2	negative	NA
12/2023	XXXXXX3-2629	IAD	Influenza A virus	negative	NA
1/2024	XXXXXX9-2680	SFO	Severe acute respiratory syndrome coronavirus 2	negative	NA
3/2024	XXXXXX3-1452	IAD	Severe acute respiratory syndrome coronavirus 2	positive	31.23	CT
8/2024	XXXXXXXC42675	IAD	Severe acute respiratory syndrome coronavirus 2	positive	25.5	CT
5/2024	XXXXXXXC58469	SFO	Influenza A virus	negative	NA
5/2024	XXXXXXXC23209	SFO	Severe acute respiratory syndrome coronavirus 2	negative	NA
4/2024	XXXXXXXC47466	SFO	Severe acute respiratory syndrome coronavirus 2	negative	NA
5/2024	XXXXXXXB47883	SFO	Influenza A virus	negative	NA
5/2024	XXXXXXXC59578	SFO	Influenza A virus	negative	NA
7/2024	XXXXXXXD00555	IAD	Influenza A virus	negative	NA
11/2023	XXXXXX8-7724	SFO	Severe acute respiratory syndrome coronavirus 2	negative	NA
7/2024	XXXXXXXD41060	SFO	Influenza A virus	negative	NA
4/2024	XXXXXXXB32079	IAD	Severe acute respiratory syndrome coronavirus 2	negative	NA
3/2024	XXXXXX7-2355	IAD	Severe acute respiratory syndrome coronavirus 2	negative	NA
8/2024	XXXXXXXD28091	IAD	Severe acute respiratory syndrome coronavirus 2	negative	NA
4/2024	XXXXXXXB22171	SFO	Influenza A virus	negative	NA
6/2024	XXXXXXXC92806	IAD	Influenza A virus	negative	NA
1/2024	XXXXXX7-1757	SFO	Severe acute respiratory syndrome coronavirus 2	negative	NA
2/2024	XXXXXX0-7798	SFO	Severe acute respiratory syndrome coronavirus 2	negative	NA
6/2024	XXXXXXXB39722	SFO	Severe acute respiratory syndrome coronavirus 2	negative	NA
4/2024	XXXXXXXB66319	SFO	Influenza A virus	negative	NA
2/2024	XXXXXX4-3054	IAD	Severe acute respiratory syndrome coronavirus 2	negative	NA
2/2024	XXXXXX9-9771	IAD	Severe acute respiratory syndrome coronavirus 2	positive	24.06	CT
6/2024	XXXXXXXB76555	SFO	Severe acute respiratory syndrome coronavirus 2	negative	NA
6/2024	XXXXXXXB77068	SFO	Severe acute respiratory syndrome coronavirus 2	positive	25.07	CT
4/2024	XXXXXXXC33575	SFO	Influenza A virus	negative	NA
7/2024	XXXXXXXD07269	SFO	Influenza A virus	negative	NA
3/2024	XXXXXX0-7291	SFO	Influenza A virus	negative	NA
7/2024	XXXXXXXD61064	IAD	Influenza A virus	negative	NA
10/2023	XXXXXX8-1988	IAD	Severe acute respiratory syndrome coronavirus 2	negative	NA
8/2024	XXXXXXXD16331	SFO	Influenza A virus	negative	NA
5/2024	XXXXXXXC28800	IAD	Severe acute respiratory syndrome coronavirus 2	negative	NA
10/2023	XXXXXX7-6849	IAD	Severe acute respiratory syndrome coronavirus 2	negative	NA
11/2023	XXXXXX7-6707	IAD	Influenza A virus	negative	NA
12/2023	XXXXXX4-3107	IAD	Severe acute respiratory syndrome coronavirus 2	positive	22.63	CT
3/2024	XXXXXX1-0921	SFO	Influenza A virus	negative	NA
3/2024	XXXXXX7-2364	IAD	Severe acute respiratory syndrome coronavirus 2	negative	NA
7/2024	XXXXXXXD41032	SFO	Severe acute respiratory syndrome coronavirus 2	positive	21.31	CT
8/2024	XXXXXXXD62356	SFO	Influenza A virus	negative	NA
6/2024	XXXXXXXB38872	SFO	Influenza A virus	negative	NA
6/2024	XXXXXXXB39261	SFO	Influenza A virus	negative	NA
4/2024	XXXXXXXB20357	SFO	Influenza A virus	negative	NA
11/2023	XXXXXX8-5951	SFO	Severe acute respiratory syndrome coronavirus 2	negative	NA
12/2023	XXXXXX5-0123	SFO	Severe acute respiratory syndrome coronavirus 2	negative	NA
5/2024	XXXXXXXC48457	SFO	Severe acute respiratory syndrome coronavirus 2	negative	NA
5/2024	XXXXXXXC57408	SFO	Influenza A virus	negative	NA
7/2024	XXXXXXXD32603	IAD	Severe acute respiratory syndrome coronavirus 2	negative	NA
10/2023	XXXXXX3-6171	SFO	Severe acute respiratory syndrome coronavirus 2	negative	NA
8/2024	XXXXXXXD27726	IAD	Severe acute respiratory syndrome coronavirus 2	negative	NA
12/2023	XXXXXX3-2119	SFO	Influenza A virus	negative	NA
11/2023	XXXXXX8-5905	SFO	Severe acute respiratory syndrome coronavirus 2	negative	NA
5/2024	XXXXXXXC02917	SFO	Influenza A virus	negative	NA
12/2023	XXXXXX4-4570	SFO	Severe acute respiratory syndrome coronavirus 2	negative	NA
4/2024	XXXXXXXB54018	SFO	Severe acute respiratory syndrome coronavirus 2	negative	NA
3/2024	XXXXXXXB96063	IAD	Influenza A virus	negative	NA
10/2023	XXXXXX5-9712	SFO	Severe acute respiratory syndrome coronavirus 2	negative	NA
10/2023	XXXXXX5-7156	IAD	Severe acute respiratory syndrome coronavirus 2	negative	NA
6/2024	XXXXXXXB49508	IAD	Influenza A virus	negative	NA
10/2023	XXXXXX3-7124	SFO	Severe acute respiratory syndrome coronavirus 2	negative	NA
7/2024	XXXXXXXD23816	SFO	Severe acute respiratory syndrome coronavirus 2	negative	NA
12/2023	XXXXXX3-0992	IAD	Severe acute respiratory syndrome coronavirus 2	negative	NA
7/2024	XXXXXXXD56734	IAD	Severe acute respiratory syndrome coronavirus 2	negative	NA
11/2023	XXXXXX8-7725	SFO	Severe acute respiratory syndrome coronavirus 2	negative	NA
8/2024	XXXXXXXC65810	SFO	Severe acute respiratory syndrome coronavirus 2	negative	NA
7/2024	XXXXXXXD12862	SFO	Severe acute respiratory syndrome coronavirus 2	negative	NA
8/2024	XXXXXXXD42571	SFO	Influenza A virus	negative	NA
4/2024	XXXXXXXB20900	SFO	Influenza A virus	negative	NA
1/2024	XXXXXX7-5546	SFO	Severe acute respiratory syndrome coronavirus 2	negative	NA
7/2024	XXXXXXXD60345	IAD	Severe acute respiratory syndrome coronavirus 2	negative	NA
4/2024	XXXXXXXC38661	SFO	Severe acute respiratory syndrome coronavirus 2	negative	NA
5/2024	XXXXXXXB69553	IAD	Influenza A virus	negative	NA
6/2024	XXXXXXXC99472	IAD	Influenza A virus	negative	NA
3/2024	XXXXXX8-2082	IAD	Influenza A virus	negative	NA
5/2024	XXXXXXXB24542	IAD	Severe acute respiratory syndrome coronavirus 2	negative	NA
8/2024	XXXXXXXD18738	SFO	Influenza A virus	negative	NA
5/2024	XXXXXXXB22357	IAD	Influenza A virus	negative	NA
1/2024	XXXXXX7-5457	SFO	Severe acute respiratory syndrome coronavirus 2	negative	NA
1/2024	XXXXXX7-1527	SFO	Influenza A virus	negative	NA
11/2023	XXXXXX8-7668	SFO	Influenza A virus	negative	NA
3/2024	XXXXXX0-6614	SFO	Severe acute respiratory syndrome coronavirus 2	negative	NA
2/2024	XXXXXX0-4610	SFO	Influenza A virus	negative	NA
4/2024	XXXXXXXB62118	SFO	Severe acute respiratory syndrome coronavirus 2	negative	NA
6/2024	XXXXXXXD39109	IAD	Influenza A virus	negative	NA
1/2024	XXXXXX4-3629	SFO	Influenza A virus	negative	NA
5/2024	XXXXXXXC22673	SFO	Severe acute respiratory syndrome coronavirus 2	negative	NA
1/2024	XXXXXX6-8692	SFO	Influenza A virus	negative	NA
12/2023	XXXXXX3-4130	SFO	Influenza A virus	negative	NA
10/2023	XXXXXX4-1132	SFO	Severe acute respiratory syndrome coronavirus 2	negative	NA
8/2024	XXXXXXXD11694	SFO	Influenza A virus	negative	NA
7/2024	XXXXXXXD20746	SFO	Severe acute respiratory syndrome coronavirus 2	negative	NA
8/2024	XXXXXXXD26170	IAD	Influenza A virus	negative	NA
12/2023	XXXXXX3-8955	SFO	Severe acute respiratory syndrome coronavirus 2	negative	NA
6/2024	XXXXXXXD06114	IAD	Influenza A virus	negative	NA
2/2024	XXXXXX0-3269	SFO	Severe acute respiratory syndrome coronavirus 2	negative	NA
12/2023	XXXXXX5-0467	IAD	Severe acute respiratory syndrome coronavirus 2	negative	NA
5/2024	XXXXXXXC22609	SFO	Severe acute respiratory syndrome coronavirus 2	negative	NA
11/2023	XXXXXX3-1641	SFO	Influenza A virus	negative	NA
1/2024	XXXXXX0-0337	IAD	Influenza A virus	negative	NA
11/2023	XXXXXX4-5959	IAD	Severe acute respiratory syndrome coronavirus 2	positive	22.58	CT
1/2024	XXXXXX7-1469	SFO	Severe acute respiratory syndrome coronavirus 2	negative	NA
3/2024	XXXXXXXB88972	SFO	Severe acute respiratory syndrome coronavirus 2	negative	NA
1/2024	XXXXXX4-2962	SFO	Severe acute respiratory syndrome coronavirus 2	negative	NA
7/2024	XXXXXXXD62819	IAD	Influenza A virus	negative	NA
6/2024	XXXXXXXB49762	SFO	Influenza A virus	negative	NA
2/2024	XXXXXX1-9272	SFO	Severe acute respiratory syndrome coronavirus 2	negative	NA
7/2024	XXXXXXXD12778	SFO	Severe acute respiratory syndrome coronavirus 2	negative	NA
3/2024	XXXXXXXB25144	IAD	Influenza A virus	negative	NA
8/2024	XXXXXXXD18756	SFO	Influenza A virus	negative	NA
10/2023	XXXXXX8-9093	SFO	Severe acute respiratory syndrome coronavirus 2	negative	NA
3/2024	XXXXXXXB29079	IAD	Influenza A virus	negative	NA
10/2023	XXXXXX3-9311	SFO	Influenza A virus	negative	NA
8/2024	XXXXXXXD27970	IAD	Severe acute respiratory syndrome coronavirus 2	negative	NA
8/2024	XXXXXXXD51614	SFO	Influenza A virus	negative	NA
1/2024	XXXXXX4-3581	SFO	Influenza A virus	negative	NA
3/2024	XXXXXXXB33616	SFO	Severe acute respiratory syndrome coronavirus 2	positive	29.65	CT
5/2024	XXXXXXXB25112	IAD	Severe acute respiratory syndrome coronavirus 2	negative	NA
5/2024	XXXXXXXB91388	SFO	Influenza A virus	negative	NA
5/2024	XXXXXXXC06280	SFO	Severe acute respiratory syndrome coronavirus 2	negative	NA
1/2024	XXXXXX7-1616	SFO	Severe acute respiratory syndrome coronavirus 2	negative	NA
3/2024	XXXXXXXB24261	SFO	Influenza A virus	negative	NA
7/2024	XXXXXXXD06154	SFO	Severe acute respiratory syndrome coronavirus 2	negative	NA
10/2023	XXXXXX4-7656	SFO	Severe acute respiratory syndrome coronavirus 2	positive	30.63	CT
6/2024	XXXXXXXB49790	SFO	Severe acute respiratory syndrome coronavirus 2	negative	NA
6/2024	XXXXXXXB78872	SFO	Severe acute respiratory syndrome coronavirus 2	negative	NA
4/2024	XXXXXXXB64628	SFO	Severe acute respiratory syndrome coronavirus 2	negative	NA
7/2024	XXXXXXXD35107	SFO	Severe acute respiratory syndrome coronavirus 2	negative	NA
8/2024	XXXXXXXD42580	SFO	Influenza A virus	negative	NA
6/2024	XXXXXXXB79052	SFO	Severe acute respiratory syndrome coronavirus 2	negative	NA
10/2023	XXXXXX5-1266	SFO	Influenza A virus	negative	NA
6/2024	XXXXXXXB38870	SFO	Severe acute respiratory syndrome coronavirus 2	negative	NA
5/2024	XXXXXXXC05440	SFO	Influenza A virus	negative	NA
10/2023	XXXXXX2-4138	IAD	Severe acute respiratory syndrome coronavirus 2	positive	29.61	CT
1/2024	XXXXXX5-2039	SFO	Influenza A virus	negative	NA
7/2024	XXXXXXXD19378	SFO	Influenza A virus	negative	NA
2/2024	XXXXXX7-8742	IAD	Severe acute respiratory syndrome coronavirus 2	negative	NA
10/2023	XXXXXX9-3198	SFO	Influenza A virus	negative	NA
2/2024	XXXXXX0-7918	SFO	Severe acute respiratory syndrome coronavirus 2	negative	NA
7/2024	XXXXXXXD62995	IAD	Severe acute respiratory syndrome coronavirus 2	negative	NA
6/2024	XXXXXXXD22565	SFO	Severe acute respiratory syndrome coronavirus 2	negative	NA
5/2024	XXXXXXXB46072	SFO	Severe acute respiratory syndrome coronavirus 2	positive	32.32	CT
2/2024	XXXXXX1-5502	SFO	Influenza A virus	negative	NA
4/2024	XXXXXXXB65179	IAD	Severe acute respiratory syndrome coronavirus 2	negative	NA
6/2024	XXXXXXXB91566	SFO	Severe acute respiratory syndrome coronavirus 2	negative	NA
5/2024	XXXXXXXC23633	SFO	Influenza A virus	negative	NA
5/2024	XXXXXXXC18440	SFO	Severe acute respiratory syndrome coronavirus 2	negative	NA
5/2024	XXXXXXXC13403	IAD	Severe acute respiratory syndrome coronavirus 2	negative	NA
3/2024	XXXXXXXB95826	SFO	Influenza A virus	negative	NA
7/2024	XXXXXXXD11673	SFO	Influenza A virus	negative	NA
6/2024	XXXXXXXC92792	IAD	Influenza A virus	negative	NA
5/2024	XXXXXXXC01450	SFO	Influenza A virus	negative	NA
8/2024	XXXXXXXD21982	IAD	Severe acute respiratory syndrome coronavirus 2	negative	NA
8/2024	XXXXXXXD44474	IAD	Influenza A virus	negative	NA
8/2024	XXXXXXXC70129	SFO	Severe acute respiratory syndrome coronavirus 2	negative	NA
1/2024	XXXXXX6-8835	SFO	Influenza A virus	negative	NA
12/2023	XXXXXX4-2178	IAD	Influenza A virus	negative	NA
7/2024	XXXXXXXD35333	SFO	Influenza A virus	negative	NA
5/2024	XXXXXXXC06480	SFO	Influenza A virus	negative	NA
4/2024	XXXXXXXB54013	SFO	Influenza A virus	negative	NA
12/2023	XXXXXX3-8994	SFO	Influenza A virus	negative	NA
6/2024	XXXXXXXC12841	IAD	Influenza A virus	negative	NA
3/2024	XXXXXXXB28376	SFO	Influenza A virus	negative	NA
11/2023	XXXXXX3-9719	IAD	Influenza A virus	negative	NA
2/2024	XXXXXX8-2460	IAD	Influenza A virus	negative	NA
10/2023	XXXXXX9-5555	SFO	Influenza A virus	negative	NA
7/2024	XXXXXXXC86765	SFO	Severe acute respiratory syndrome coronavirus 2	negative	NA
12/2023	XXXXXX3-8661	SFO	Severe acute respiratory syndrome coronavirus 2	negative	NA
7/2024	XXXXXXXC84246	SFO	Influenza A virus	negative	NA
5/2024	XXXXXXXC18437	SFO	Severe acute respiratory syndrome coronavirus 2	negative	NA
7/2024	XXXXXXXD62998	IAD	Severe acute respiratory syndrome coronavirus 2	negative	NA
7/2024	XXXXXXXD42841	IAD	Severe acute respiratory syndrome coronavirus 2	negative	NA
3/2024	XXXXXX6-9305	IAD	Severe acute respiratory syndrome coronavirus 2	negative	NA
6/2024	XXXXXXXB47082	IAD	Influenza A virus	negative	NA
11/2023	XXXXXX3-6941	SFO	Influenza A virus	negative	NA
4/2024	XXXXXXXB34703	SFO	Severe acute respiratory syndrome coronavirus 2	negative	NA
4/2024	XXXXXXXB58355	IAD	Severe acute respiratory syndrome coronavirus 2	negative	NA
7/2024	XXXXXXXD43603	SFO	Influenza A virus	negative	NA
5/2024	XXXXXXXB25065	IAD	Severe acute respiratory syndrome coronavirus 2	positive	22.19	CT
10/2023	XXXXXX5-1300	SFO	Severe acute respiratory syndrome coronavirus 2	negative	NA
6/2024	XXXXXXXD09033	SFO	Severe acute respiratory syndrome coronavirus 2	positive	26.26	CT
11/2023	XXXXXX9-4890	SFO	Influenza A virus	negative	NA
7/2024	XXXXXXXD63893	SFO	Influenza A virus	negative	NA
2/2024	XXXXXX5-1126	IAD	Influenza A virus	positive	19.46	CT
6/2024	XXXXXXXB38657	SFO	Severe acute respiratory syndrome coronavirus 2	negative	NA
5/2024	XXXXXXXC58813	SFO	Influenza A virus	negative	NA
4/2024	XXXXXXXC47382	SFO	Severe acute respiratory syndrome coronavirus 2	negative	NA
12/2023	XXXXXX3-7766	SFO	Influenza A virus	negative	NA
6/2024	XXXXXXXC99340	IAD	Influenza A virus	negative	NA
2/2024	XXXXXX7-3862	IAD	Severe acute respiratory syndrome coronavirus 2	negative	NA
7/2024	XXXXXXXD23893	SFO	Severe acute respiratory syndrome coronavirus 2	negative	NA
10/2023	XXXXXX5-3056	SFO	Influenza A virus	negative	NA
7/2024	XXXXXXXD12606	IAD	Influenza A virus	negative	NA
5/2024	XXXXXXXC15089	IAD	Influenza A virus	negative	NA
2/2024	XXXXXX2-8682	IAD	Influenza A virus	negative	NA
5/2024	XXXXXXXB99673	IAD	Severe acute respiratory syndrome coronavirus 2	negative	NA
6/2024	XXXXXXXC96844	IAD	Severe acute respiratory syndrome coronavirus 2	negative	NA
2/2024	XXXXXX1-5207	SFO	Influenza A virus	negative	NA
4/2024	XXXXXXXB22288	SFO	Influenza A virus	negative	NA
2/2024	XXXXXX0-8543	SFO	Influenza A virus	negative	NA
6/2024	XXXXXXXB41876	SFO	Severe acute respiratory syndrome coronavirus 2	negative	NA
3/2024	XXXXXXXB25779	SFO	Severe acute respiratory syndrome coronavirus 2	negative	NA
4/2024	XXXXXXXB23768	SFO	Influenza A virus	negative	NA
7/2024	XXXXXXXD34955	SFO	Severe acute respiratory syndrome coronavirus 2	negative	NA
8/2024	XXXXXXXD41159	IAD	Influenza A virus	negative	NA
6/2024	XXXXXXXD37750	SFO	Influenza A virus	negative	NA
6/2024	XXXXXXXB41288	SFO	Influenza A virus	negative	NA
1/2024	XXXXXX5-1385	IAD	Influenza A virus	negative	NA
5/2024	XXXXXXXC61112	SFO	Severe acute respiratory syndrome coronavirus 2	negative	NA
7/2024	XXXXXXXC86565	SFO	Severe acute respiratory syndrome coronavirus 2	negative	NA
10/2023	XXXXXX3-2614	IAD	Severe acute respiratory syndrome coronavirus 2	negative	NA
5/2024	XXXXXXXC17304	SFO	Severe acute respiratory syndrome coronavirus 2	negative	NA
5/2024	XXXXXXXB91438	SFO	Influenza A virus	negative	NA
2/2024	XXXXXX1-5326	SFO	Influenza A virus	negative	NA
5/2024	XXXXXXXC51599	SFO	Severe acute respiratory syndrome coronavirus 2	negative	NA
6/2024	XXXXXXXB80018	SFO	Influenza A virus	negative	NA
7/2024	XXXXXXXD12777	SFO	Influenza A virus	negative	NA
11/2023	XXXXXX0-5802	IAD	Influenza A virus	negative	NA
8/2024	XXXXXXXC66469	SFO	Influenza A virus	negative	NA
10/2023	XXXXXX8-5303	SFO	Severe acute respiratory syndrome coronavirus 2	negative	NA
4/2024	XXXXXXXB31922	SFO	Severe acute respiratory syndrome coronavirus 2	negative	NA
2/2024	XXXXXX0-4270	SFO	Severe acute respiratory syndrome coronavirus 2	negative	NA
7/2024	XXXXXXXD59644	IAD	Influenza A virus	negative	NA
5/2024	XXXXXXXC63694	SFO	Severe acute respiratory syndrome coronavirus 2	negative	NA
4/2024	XXXXXXXB58321	SFO	Influenza A virus	positive	34.09	CT
8/2024	XXXXXXXD06708	SFO	Influenza A virus	negative	NA
1/2024	XXXXXX5-5507	IAD	Severe acute respiratory syndrome coronavirus 2	positive	29.27	CT
8/2024	XXXXXXXC66934	SFO	Severe acute respiratory syndrome coronavirus 2	positive	33.87	CT
4/2024	XXXXXXXC38624	SFO	Severe acute respiratory syndrome coronavirus 2	negative	NA
10/2023	XXXXXX5-6471	SFO	Severe acute respiratory syndrome coronavirus 2	negative	NA
7/2024	XXXXXXXD34374	SFO	Influenza A virus	negative	NA
10/2023	XXXXXX8-9101	SFO	Severe acute respiratory syndrome coronavirus 2	positive	34.81	CT
6/2024	XXXXXXXD01088	SFO	Severe acute respiratory syndrome coronavirus 2	negative	NA
3/2024	XXXXXX7-9105	IAD	Influenza A virus	negative	NA
10/2023	XXXXXX9-7034	IAD	Influenza A virus	negative	NA
3/2024	XXXXXXXB94656	SFO	Severe acute respiratory syndrome coronavirus 2	negative	NA
1/2024	XXXXXX5-5506	IAD	Influenza A virus	negative	NA
6/2024	XXXXXXXB43212	SFO	Influenza A virus	negative	NA
7/2024	XXXXXXXD42779	IAD	Influenza A virus	negative	NA
6/2024	XXXXXXXD38666	SFO	Influenza A virus	negative	NA
7/2024	XXXXXXXD51502	SFO	Influenza A virus	negative	NA
11/2023	XXXXXX7-3514	IAD	Influenza A virus	negative	NA
6/2024	XXXXXXXB45148	IAD	Influenza A virus	negative	NA
1/2024	XXXXXX3-8406	IAD	Severe acute respiratory syndrome coronavirus 2	negative	NA
4/2024	XXXXXXXB25357	IAD	Influenza A virus	negative	NA
11/2023	XXXXXX5-8170	IAD	Severe acute respiratory syndrome coronavirus 2	negative	NA
3/2024	XXXXXX0-7083	SFO	Influenza A virus	negative	NA
5/2024	XXXXXXXB70292	IAD	Severe acute respiratory syndrome coronavirus 2	negative	NA
6/2024	XXXXXXXC94668	IAD	Influenza A virus	negative	NA
7/2024	XXXXXXXD18165	SFO	Influenza A virus	negative	NA
12/2023	XXXXXX3-3939	IAD	Influenza A virus	negative	NA
7/2024	XXXXXXXC88988	SFO	Severe acute respiratory syndrome coronavirus 2	negative	NA
6/2024	XXXXXXXB76636	SFO	Influenza A virus	negative	NA
6/2024	XXXXXXXB42697	SFO	Influenza A virus	negative	NA
4/2024	XXXXXXXB21563	SFO	Severe acute respiratory syndrome coronavirus 2	negative	NA
8/2024	XXXXXXXD27515	IAD	Severe acute respiratory syndrome coronavirus 2	negative	NA
3/2024	XXXXXXXB25854	SFO	Severe acute respiratory syndrome coronavirus 2	negative	NA
7/2024	XXXXXXXC90962	SFO	Severe acute respiratory syndrome coronavirus 2	positive	33.28	CT
4/2024	XXXXXXXB21593	SFO	Influenza A virus	negative	NA
6/2024	XXXXXXXC15369	IAD	Severe acute respiratory syndrome coronavirus 2	negative	NA
12/2023	XXXXXX0-3370	IAD	Severe acute respiratory syndrome coronavirus 2	negative	NA
2/2024	XXXXXX1-6813	SFO	Severe acute respiratory syndrome coronavirus 2	negative	NA
3/2024	XXXXXXXB26944	SFO	Severe acute respiratory syndrome coronavirus 2	negative	NA
8/2024	XXXXXXXD42542	SFO	Severe acute respiratory syndrome coronavirus 2	negative	NA
8/2024	XXXXXXXC41335	SFO	Severe acute respiratory syndrome coronavirus 2	positive	30.54	CT
6/2024	XXXXXXXB49335	IAD	Severe acute respiratory syndrome coronavirus 2	negative	NA
12/2023	XXXXXX4-7796	IAD	Severe acute respiratory syndrome coronavirus 2	positive	28.51	CT
6/2024	XXXXXXXB78794	SFO	Influenza A virus	negative	NA
6/2024	XXXXXXXB41290	SFO	Influenza A virus	negative	NA
5/2024	XXXXXXXB25091	IAD	Influenza A virus	negative	NA
10/2023	XXXXXX5-9871	SFO	Severe acute respiratory syndrome coronavirus 2	negative	NA
7/2024	XXXXXXXD12686	IAD	Influenza A virus	negative	NA
6/2024	XXXXXXXB76559	SFO	Severe acute respiratory syndrome coronavirus 2	negative	NA
11/2023	XXXXXX5-3838	SFO	Severe acute respiratory syndrome coronavirus 2	negative	NA
8/2024	XXXXXXXD27581	SFO	Severe acute respiratory syndrome coronavirus 2	negative	NA
2/2024	XXXXXX0-9072	SFO	Severe acute respiratory syndrome coronavirus 2	positive	16.51	CT
5/2024	XXXXXXXC04592	SFO	Influenza A virus	negative	NA
2/2024	XXXXXX7-1056	SFO	Severe acute respiratory syndrome coronavirus 2	positive	33.5	CT
10/2023	XXXXXX8-5370	SFO	Influenza A virus	negative	NA
12/2023	XXXXXX6-3267	SFO	Influenza A virus	negative	NA
7/2024	XXXXXXXD17421	SFO	Influenza A virus	negative	NA
10/2023	XXXXXX5-9719	SFO	Influenza A virus	negative	NA
2/2024	XXXXXX9-9329	IAD	Severe acute respiratory syndrome coronavirus 2	negative	NA
7/2024	XXXXXXXD37207	IAD	Influenza A virus	negative	NA
6/2024	XXXXXXXB39491	SFO	Influenza A virus	negative	NA
2/2024	XXXXXX1-8390	SFO	Influenza A virus	negative	NA
7/2024	XXXXXXXD42163	SFO	Severe acute respiratory syndrome coronavirus 2	positive	24.15	CT
11/2023	XXXXXX8-7601	SFO	Influenza A virus	negative	NA
7/2024	XXXXXXXD56830	IAD	Severe acute respiratory syndrome coronavirus 2	negative	NA
10/2023	XXXXXX8-7806	IAD	Severe acute respiratory syndrome coronavirus 2	negative	NA
5/2024	XXXXXXXC58347	SFO	Influenza A virus	negative	NA
6/2024	XXXXXXXB36144	SFO	Severe acute respiratory syndrome coronavirus 2	negative	NA
4/2024	XXXXXXXB23284	IAD	Severe acute respiratory syndrome coronavirus 2	negative	NA
6/2024	XXXXXXXB40882	SFO	Influenza A virus	negative	NA
6/2024	XXXXXXXD38797	SFO	Severe acute respiratory syndrome coronavirus 2	negative	NA
4/2024	XXXXXXXC34541	SFO	Influenza A virus	negative	NA
2/2024	XXXXXX7-2491	SFO	Influenza A virus	negative	NA
2/2024	XXXXXX0-4165	SFO	Severe acute respiratory syndrome coronavirus 2	negative	NA
8/2024	XXXXXXXD47082	IAD	Severe acute respiratory syndrome coronavirus 2	negative	NA
4/2024	XXXXXXXC47475	SFO	Influenza A virus	negative	NA
10/2023	XXXXXX9-5824	IAD	Influenza A virus	negative	NA
4/2024	XXXXXXXB94905	IAD	Influenza A virus	negative	NA
6/2024	XXXXXXXD48606	SFO	Influenza A virus	negative	NA
3/2024	XXXXXXXB30780	IAD	Severe acute respiratory syndrome coronavirus 2	positive	17.97	CT
2/2024	XXXXXX1-8589	SFO	Severe acute respiratory syndrome coronavirus 2	positive	23.93	CT
5/2024	XXXXXXXB47204	SFO	Influenza A virus	negative	NA
10/2023	XXXXXX8-5255	SFO	Severe acute respiratory syndrome coronavirus 2	negative	NA
3/2024	XXXXXX8-1125	IAD	Influenza A virus	negative	NA
11/2023	XXXXXX9-5990	IAD	Influenza A virus	negative	NA
10/2023	XXXXXX3-7962	SFO	Influenza A virus	negative	NA
7/2024	XXXXXXXC86888	SFO	Influenza A virus	negative	NA
5/2024	XXXXXXXC25034	SFO	Influenza A virus	negative	NA
12/2023	XXXXXX4-5143	SFO	Severe acute respiratory syndrome coronavirus 2	positive	29.82	CT
7/2024	XXXXXXXD35803	SFO	Influenza A virus	negative	NA
1/2024	XXXXXX0-0861	IAD	Severe acute respiratory syndrome coronavirus 2	negative	NA
12/2023	XXXXXX5-0178	IAD	Influenza A virus	negative	NA
11/2023	XXXXXX5-2429	SFO	Influenza A virus	negative	NA
5/2024	XXXXXXXC01380	SFO	Influenza A virus	negative	NA
2/2024	XXXXXX8-5648	IAD	Influenza A virus	negative	NA
7/2024	XXXXXXXD30988	SFO	Influenza A virus	negative	NA
5/2024	XXXXXXXC57760	SFO	Severe acute respiratory syndrome coronavirus 2	negative	NA
5/2024	XXXXXXXC28238	IAD	Influenza A virus	negative	NA
11/2023	XXXXXX9-8986	SFO	Severe acute respiratory syndrome coronavirus 2	negative	NA
5/2024	XXXXXXXC17666	SFO	Influenza A virus	negative	NA
12/2023	XXXXXX0-7536	IAD	Severe acute respiratory syndrome coronavirus 2	negative	NA
5/2024	XXXXXX7-3633	IAD	Influenza A virus	negative	NA
5/2024	XXXXXXXC28205	IAD	Severe acute respiratory syndrome coronavirus 2	negative	NA
6/2024	XXXXXXXD04152	IAD	Severe acute respiratory syndrome coronavirus 2	negative	NA
8/2024	XXXXXXXD46466	IAD	Influenza A virus	negative	NA
11/2023	XXXXXX5-4862	IAD	Severe acute respiratory syndrome coronavirus 2	negative	NA
11/2023	XXXXXX9-7038	IAD	Severe acute respiratory syndrome coronavirus 2	negative	NA
3/2024	XXXXXXXB95124	SFO	Influenza A virus	negative	NA
4/2024	XXXXXXXB62027	SFO	Severe acute respiratory syndrome coronavirus 2	negative	NA
5/2024	XXXXXXXC58348	SFO	Severe acute respiratory syndrome coronavirus 2	negative	NA
6/2024	XXXXXXXB79388	SFO	Severe acute respiratory syndrome coronavirus 2	positive	21.48	CT
12/2023	XXXXXX4-8428	SFO	Severe acute respiratory syndrome coronavirus 2	negative	NA
5/2024	XXXXXXXC61924	SFO	Influenza A virus	negative	NA
8/2024	XXXXXXXC68122	SFO	Influenza A virus	negative	NA
11/2023	XXXXXX9-6251	IAD	Influenza A virus	negative	NA
8/2024	XXXXXXXC65629	IAD	Severe acute respiratory syndrome coronavirus 2	negative	NA
7/2024	XXXXXXXD42899	IAD	Influenza A virus	negative	NA
7/2024	XXXXXXXD17405	SFO	Severe acute respiratory syndrome coronavirus 2	negative	NA
6/2024	XXXXXXXC01980	SFO	Influenza A virus	negative	NA
11/2023	XXXXXX8-5920	SFO	Severe acute respiratory syndrome coronavirus 2	negative	NA
6/2024	XXXXXXXD38733	SFO	Influenza A virus	negative	NA
8/2024	XXXXXXXC69036	SFO	Severe acute respiratory syndrome coronavirus 2	negative	NA
7/2024	XXXXXXXC50681	IAD	Influenza A virus	negative	NA
1/2024	XXXXXX6-7396	SFO	Influenza A virus	negative	NA
10/2023	XXXXXX2-5001	IAD	Severe acute respiratory syndrome coronavirus 2	negative	NA
3/2024	XXXXXXXB26971	SFO	Influenza A virus	negative	NA
2/2024	XXXXXX0-4184	SFO	Influenza A virus	negative	NA
5/2024	XXXXXXXC18340	SFO	Severe acute respiratory syndrome coronavirus 2	negative	NA
2/2024	XXXXXX7-2486	SFO	Severe acute respiratory syndrome coronavirus 2	negative	NA
2/2024	XXXXXX8-6360	IAD	Influenza A virus	negative	NA
6/2024	XXXXXXXB36174	SFO	Influenza A virus	negative	NA
8/2024	XXXXXXXD24853	SFO	Influenza A virus	negative	NA
7/2024	XXXXXXXD43606	SFO	Severe acute respiratory syndrome coronavirus 2	negative	NA
7/2024	XXXXXXXC70321	SFO	Severe acute respiratory syndrome coronavirus 2	negative	NA
10/2023	XXXXXX0-4407	IAD	Severe acute respiratory syndrome coronavirus 2	negative	NA
8/2024	XXXXXXXC65606	IAD	Influenza A virus	negative	NA
11/2023	XXXXXX5-8075	IAD	Severe acute respiratory syndrome coronavirus 2	negative	NA
6/2024	XXXXXXXC89013	SFO	Influenza A virus	negative	NA
7/2024	XXXXXXXD07680	SFO	Influenza A virus	negative	NA
8/2024	XXXXXXXD22009	IAD	Severe acute respiratory syndrome coronavirus 2	positive	21.61	CT
6/2024	XXXXXXXB41296	SFO	Severe acute respiratory syndrome coronavirus 2	negative	NA
10/2023	XXXXXX5-9934	SFO	Severe acute respiratory syndrome coronavirus 2	negative	NA
5/2024	XXXXXXXC34755	SFO	Severe acute respiratory syndrome coronavirus 2	negative	NA
2/2024	XXXXXX7-3668	IAD	Influenza A virus	negative	NA
10/2023	XXXXXX3-8324	SFO	Severe acute respiratory syndrome coronavirus 2	negative	NA
7/2024	XXXXXXXC90938	SFO	Influenza A virus	negative	NA
6/2024	XXXXXXXB46738	SFO	Severe acute respiratory syndrome coronavirus 2	negative	NA
10/2023	XXXXXX3-9128	SFO	Influenza A virus	negative	NA
10/2023	XXXXXX5-7544	IAD	Severe acute respiratory syndrome coronavirus 2	negative	NA
1/2024	XXXXXX7-6224	SFO	Influenza A virus	negative	NA
2/2024	XXXXXX5-1285	IAD	Influenza A virus	negative	NA
5/2024	XXXXXXXC57490	SFO	Influenza A virus	negative	NA
10/2023	XXXXXX4-1115	SFO	Severe acute respiratory syndrome coronavirus 2	positive	31.55	CT
5/2024	XXXXXXXC10846	IAD	Severe acute respiratory syndrome coronavirus 2	negative	NA
10/2023	XXXXXX5-9504	SFO	Severe acute respiratory syndrome coronavirus 2	negative	NA
10/2023	XXXXXX4-7968	IAD	Influenza A virus	negative	NA
2/2024	XXXXXX9-7032	IAD	Severe acute respiratory syndrome coronavirus 2	negative	NA
8/2024	XXXXXXXD12048	SFO	Influenza A virus	negative	NA
10/2023	XXXXXX5-3303	SFO	Influenza A virus	negative	NA
6/2024	XXXXXXXB79210	IAD	Severe acute respiratory syndrome coronavirus 2	negative	NA
6/2024	XXXXXXXD55962	SFO	Severe acute respiratory syndrome coronavirus 2	negative	NA
6/2024	XXXXXXXD01153	IAD	Influenza A virus	negative	NA
8/2024	XXXXXXXD36432	SFO	Severe acute respiratory syndrome coronavirus 2	negative	NA
7/2024	XXXXXXXD43640	SFO	Influenza A virus	negative	NA
1/2024	XXXXXX7-7815	SFO	Severe acute respiratory syndrome coronavirus 2	negative	NA
11/2023	XXXXXX8-6230	SFO	Influenza A virus	negative	NA
5/2024	XXXXXXXC02126	SFO	Severe acute respiratory syndrome coronavirus 2	negative	NA
4/2024	XXXXXXXB94753	IAD	Influenza A virus	negative	NA
4/2024	XXXXXX6-9403	IAD	Influenza A virus	negative	NA
5/2024	XXXXXXXC05675	SFO	Severe acute respiratory syndrome coronavirus 2	negative	NA
6/2024	XXXXXXXB46872	SFO	Influenza A virus	negative	NA
8/2024	XXXXXXXD41302	IAD	Influenza A virus	negative	NA
12/2023	XXXXXX0-3473	IAD	Influenza A virus	negative	NA
3/2024	XXXXXXXB25314	IAD	Severe acute respiratory syndrome coronavirus 2	negative	NA
5/2024	XXXXXXXC11159	SFO	Influenza A virus	negative	NA
10/2023	XXXXXX5-3639	SFO	Severe acute respiratory syndrome coronavirus 2	negative	NA
11/2023	XXXXXX8-4322	IAD	Severe acute respiratory syndrome coronavirus 2	negative	NA
7/2024	XXXXXXXC86349	SFO	Influenza A virus	negative	NA
10/2023	XXXXXX5-7393	IAD	Influenza A virus	negative	NA
6/2024	XXXXXXXC94702	IAD	Influenza A virus	negative	NA
1/2024	XXXXXX7-1728	SFO	Severe acute respiratory syndrome coronavirus 2	negative	NA
8/2024	XXXXXXXD26765	SFO	Severe acute respiratory syndrome coronavirus 2	negative	NA
6/2024	XXXXXXXB38852	SFO	Influenza A virus	negative	NA
6/2024	XXXXXXXB48140	SFO	Influenza A virus	negative	NA
7/2024	XXXXXXXC95681	IAD	Influenza A virus	negative	NA
1/2024	XXXXXX0-6574	IAD	Severe acute respiratory syndrome coronavirus 2	positive	21.93	CT
5/2024	XXXXXXXB47629	SFO	Influenza A virus	negative	NA
12/2023	XXXXXX3-8387	SFO	Severe acute respiratory syndrome coronavirus 2	negative	NA
4/2024	XXXXXXXB58175	SFO	Severe acute respiratory syndrome coronavirus 2	negative	NA
1/2024	XXXXXX7-5737	SFO	Influenza A virus	negative	NA
7/2024	XXXXXXXD61524	SFO	Influenza A virus	negative	NA
7/2024	XXXXXXXD17963	SFO	Severe acute respiratory syndrome coronavirus 2	negative	NA
5/2024	XXXXXXXC14711	IAD	Influenza A virus	negative	NA
7/2024	XXXXXXXD59688	IAD	Severe acute respiratory syndrome coronavirus 2	positive	20.19	CT
11/2023	XXXXXX5-4798	IAD	Influenza A virus	negative	NA
6/2024	XXXXXXXB38464	SFO	Influenza A virus	negative	NA
6/2024	XXXXXXXD55958	SFO	Severe acute respiratory syndrome coronavirus 2	negative	NA
7/2024	XXXXXXXD37837	SFO	Influenza A virus	negative	NA
2/2024	XXXXXX0-8726	SFO	Influenza A virus	negative	NA
8/2024	XXXXXXXD42992	IAD	Severe acute respiratory syndrome coronavirus 2	negative	NA
4/2024	XXXXXXXB57112	SFO	Severe acute respiratory syndrome coronavirus 2	positive	19.15	CT
6/2024	XXXXXXXB45579	SFO	Severe acute respiratory syndrome coronavirus 2	negative	NA
3/2024	XXXXXXXB94646	SFO	Influenza A virus	negative	NA
6/2024	XXXXXXXC87855	SFO	Influenza A virus	negative	NA
4/2024	XXXXXXXC33488	SFO	Severe acute respiratory syndrome coronavirus 2	negative	NA
6/2024	XXXXXXXB79318	IAD	Severe acute respiratory syndrome coronavirus 2	negative	NA
8/2024	XXXXXXXD26899	SFO	Influenza A virus	negative	NA
6/2024	XXXXXXXB78938	SFO	Severe acute respiratory syndrome coronavirus 2	negative	NA
4/2024	XXXXXXXB67810	SFO	Severe acute respiratory syndrome coronavirus 2	positive	24.14	CT
10/2023	XXXXXX5-2953	SFO	Influenza A virus	negative	NA
10/2023	XXXXXX8-1603	IAD	Influenza A virus	negative	NA
8/2024	XXXXXXXC70195	SFO	Influenza A virus	negative	NA
5/2024	XXXXXXXC35119	SFO	Influenza A virus	negative	NA
6/2024	XXXXXXXC01711	IAD	Severe acute respiratory syndrome coronavirus 2	negative	NA
5/2024	XXXXXXXC05612	SFO	Severe acute respiratory syndrome coronavirus 2	negative	NA
2/2024	XXXXXX1-7612	SFO	Influenza A virus	negative	NA
5/2024	XXXXXXXB99706	IAD	Severe acute respiratory syndrome coronavirus 2	positive	20.15	CT
10/2023	XXXXXX3-8667	IAD	Influenza A virus	negative	NA
2/2024	XXXXXX7-7976	IAD	Influenza A virus	negative	NA
1/2024	XXXXXX4-0444	IAD	Severe acute respiratory syndrome coronavirus 2	negative	NA
12/2023	XXXXXX6-4073	SFO	Influenza A virus	negative	NA
5/2024	XXXXXXXB24588	IAD	Severe acute respiratory syndrome coronavirus 2	negative	NA
6/2024	XXXXXXXB51259	SFO	Severe acute respiratory syndrome coronavirus 2	negative	NA
6/2024	XXXXXXXC88844	SFO	Severe acute respiratory syndrome coronavirus 2	negative	NA
12/2023	XXXXXX6-3200	SFO	Severe acute respiratory syndrome coronavirus 2	negative	NA
2/2024	XXXXXX0-8630	SFO	Severe acute respiratory syndrome coronavirus 2	negative	NA
6/2024	XXXXXXXB55973	IAD	Influenza A virus	negative	NA
1/2024	XXXXXX7-8204	SFO	Severe acute respiratory syndrome coronavirus 2	negative	NA
3/2024	XXXXXX1-6798	IAD	Severe acute respiratory syndrome coronavirus 2	negative	NA
12/2023	XXXXXX3-7911	SFO	Influenza A virus	negative	NA
1/2024	XXXXXX5-6208	SFO	Severe acute respiratory syndrome coronavirus 2	negative	NA
8/2024	XXXXXXXC70281	SFO	Severe acute respiratory syndrome coronavirus 2	negative	NA
6/2024	XXXXXXXC94687	IAD	Severe acute respiratory syndrome coronavirus 2	negative	NA
12/2023	XXXXXX4-2858	IAD	Influenza A virus	negative	NA
11/2023	XXXXXX2-8301	IAD	Influenza A virus	negative	NA
4/2024	XXXXXXXC36868	SFO	Severe acute respiratory syndrome coronavirus 2	negative	NA
1/2024	XXXXXX8-5586	SFO	Influenza A virus	negative	NA
7/2024	XXXXXXXD12762	SFO	Severe acute respiratory syndrome coronavirus 2	negative	NA
4/2024	XXXXXXXB32063	IAD	Severe acute respiratory syndrome coronavirus 2	positive	24.83	CT
6/2024	XXXXXXXB45081	IAD	Influenza A virus	negative	NA
3/2024	XXXXXX7-9581	IAD	Influenza A virus	negative	NA
2/2024	XXXXXX2-1163	SFO	Influenza A virus	negative	NA
3/2024	XXXXXX0-7191	SFO	Influenza A virus	negative	NA
3/2024	XXXXXXXB33621	SFO	Severe acute respiratory syndrome coronavirus 2	negative	NA
3/2024	XXXXXXXB94670	SFO	Severe acute respiratory syndrome coronavirus 2	positive	24.53	CT
8/2024	XXXXXXXD17035	SFO	Severe acute respiratory syndrome coronavirus 2	negative	NA
10/2023	XXXXXX8-9266	SFO	Influenza A virus	negative	NA
5/2024	XXXXXXXB25078	IAD	Influenza A virus	negative	NA
3/2024	XXXXXX7-1779	IAD	Influenza A virus	negative	NA
4/2024	XXXXXXXC33406	SFO	Severe acute respiratory syndrome coronavirus 2	negative	NA
8/2024	XXXXXXXD42963	IAD	Influenza A virus	negative	NA
6/2024	XXXXXXXD08976	SFO	Severe acute respiratory syndrome coronavirus 2	positive	18.41	CT
2/2024	XXXXXX2-0490	SFO	Influenza A virus	negative	NA
7/2024	XXXXXXXD61206	SFO	Influenza A virus	negative	NA
6/2024	XXXXXXXD39440	SFO	Influenza A virus	negative	NA
6/2024	XXXXXXXB41416	SFO	Influenza A virus	negative	NA
1/2024	XXXXXX9-2342	SFO	Influenza A virus	negative	NA
10/2023	XXXXXX5-9834	SFO	Severe acute respiratory syndrome coronavirus 2	negative	NA
1/2024	XXXXXX0-0719	IAD	Severe acute respiratory syndrome coronavirus 2	negative	NA
10/2023	XXXXXX5-7590	IAD	Influenza A virus	negative	NA
7/2024	XXXXXXXC85033	SFO	Severe acute respiratory syndrome coronavirus 2	negative	NA
7/2024	XXXXXXXC86686	SFO	Severe acute respiratory syndrome coronavirus 2	negative	NA
6/2024	XXXXXXXC98348	IAD	Severe acute respiratory syndrome coronavirus 2	negative	NA
10/2023	XXXXXX5-7208	IAD	Severe acute respiratory syndrome coronavirus 2	negative	NA
3/2024	XXXXXX8-1182	IAD	Severe acute respiratory syndrome coronavirus 2	negative	NA
3/2024	XXXXXX8-1354	IAD	Severe acute respiratory syndrome coronavirus 2	negative	NA
1/2024	XXXXXX8-9513	SFO	Severe acute respiratory syndrome coronavirus 2	positive	22.51	CT
7/2024	XXXXXXXD61604	SFO	Influenza A virus	negative	NA
2/2024	XXXXXX9-2214	IAD	Severe acute respiratory syndrome coronavirus 2	negative	NA
5/2024	XXXXXXXC08521	SFO	Influenza A virus	negative	NA
10/2023	XXXXXX5-7870	IAD	Influenza A virus	negative	NA
6/2024	XXXXXXXD24038	SFO	Influenza A virus	negative	NA
8/2024	XXXXXXXD17662	IAD	Severe acute respiratory syndrome coronavirus 2	negative	NA
11/2023	XXXXXX8-6254	SFO	Influenza A virus	negative	NA
1/2024	XXXXXX7-5313	SFO	Influenza A virus	negative	NA
7/2024	XXXXXXXC90427	SFO	Severe acute respiratory syndrome coronavirus 2	negative	NA
5/2024	XXXXXXXC13803	IAD	Influenza A virus	negative	NA
6/2024	XXXXXXXC92838	IAD	Influenza A virus	negative	NA
5/2024	XXXXXXXC48789	IAD	Influenza A virus	negative	NA
11/2023	XXXXXX8-5878	SFO	Influenza A virus	negative	NA
7/2024	XXXXXXXC50587	IAD	Influenza A virus	negative	NA
6/2024	XXXXXXXB41108	SFO	Influenza A virus	negative	NA
10/2023	XXXXXX5-6403	SFO	Influenza A virus	negative	NA
3/2024	XXXXXXXB25290	IAD	Severe acute respiratory syndrome coronavirus 2	negative	NA
10/2023	XXXXXX4-7968	IAD	Severe acute respiratory syndrome coronavirus 2	negative	NA
8/2024	XXXXXXXD11482	SFO	Influenza A virus	negative	NA
8/2024	XXXXXXXC69067	SFO	Influenza A virus	negative	NA
5/2024	XXXXXXXC21742	SFO	Influenza A virus	negative	NA
12/2023	XXXXXX5-2277	SFO	Severe acute respiratory syndrome coronavirus 2	negative	NA
6/2024	XXXXXXXB42396	SFO	Severe acute respiratory syndrome coronavirus 2	negative	NA
7/2024	XXXXXXXD43673	SFO	Severe acute respiratory syndrome coronavirus 2	negative	NA
3/2024	XXXXXXXB25775	SFO	Influenza A virus	negative	NA
7/2024	XXXXXXXD57697	SFO	Influenza A virus	negative	NA
3/2024	XXXXXX5-4642	IAD	Severe acute respiratory syndrome coronavirus 2	negative	NA
1/2024	XXXXXX6-7727	SFO	Influenza A virus	negative	NA
6/2024	XXXXXXXD01069	SFO	Severe acute respiratory syndrome coronavirus 2	negative	NA
7/2024	XXXXXXXD29924	SFO	Severe acute respiratory syndrome coronavirus 2	negative	NA
1/2024	XXXXXX6-5274	SFO	Influenza A virus	negative	NA
3/2024	XXXXXXXB93707	SFO	Influenza A virus	negative	NA
6/2024	XXXXXXXB42474	SFO	Severe acute respiratory syndrome coronavirus 2	negative	NA
4/2024	XXXXXXXB25368	IAD	Severe acute respiratory syndrome coronavirus 2	negative	NA
12/2023	XXXXXX0-3569	IAD	Severe acute respiratory syndrome coronavirus 2	negative	NA
12/2023	XXXXXX4-2134	SFO	Influenza A virus	negative	NA
3/2024	XXXXXX1-7220	SFO	Influenza A virus	negative	NA
8/2024	XXXXXXXD19261	SFO	Influenza A virus	negative	NA
6/2024	XXXXXXXD06108	IAD	Influenza A virus	negative	NA
12/2023	XXXXXX7-0279	SFO	Influenza A virus	negative	NA
8/2024	XXXXXXXD16192	SFO	Severe acute respiratory syndrome coronavirus 2	negative	NA
12/2023	XXXXXX4-6252	SFO	Severe acute respiratory syndrome coronavirus 2	negative	NA
5/2024	XXXXXXXB22363	IAD	Influenza A virus	negative	NA
5/2024	XXXXXXXB24617	IAD	Influenza A virus	negative	NA
3/2024	XXXXXX5-8226	IAD	Influenza A virus	negative	NA
11/2023	XXXXXX2-8384	IAD	Influenza A virus	negative	NA
4/2024	XXXXXXXB66734	IAD	Severe acute respiratory syndrome coronavirus 2	negative	NA
6/2024	XXXXXXXD23941	SFO	Severe acute respiratory syndrome coronavirus 2	negative	NA
7/2024	XXXXXXXD35424	SFO	Severe acute respiratory syndrome coronavirus 2	positive	35.12	CT
7/2024	XXXXXXXD34080	SFO	Severe acute respiratory syndrome coronavirus 2	negative	NA
4/2024	XXXXXXXB23317	IAD	Severe acute respiratory syndrome coronavirus 2	negative	NA
6/2024	XXXXXXXB38482	SFO	Severe acute respiratory syndrome coronavirus 2	positive	26.86	CT
10/2023	XXXXXX3-9174	SFO	Severe acute respiratory syndrome coronavirus 2	negative	NA
8/2024	XXXXXXXD27447	IAD	Severe acute respiratory syndrome coronavirus 2	positive	21.97	CT
5/2024	XXXXXXXC34880	SFO	Influenza A virus	negative	NA
11/2023	XXXXXX2-8438	IAD	Severe acute respiratory syndrome coronavirus 2	negative	NA
10/2023	XXXXXX5-3936	SFO	Influenza A virus	negative	NA
8/2024	XXXXXXXD51564	SFO	Severe acute respiratory syndrome coronavirus 2	negative	NA
7/2024	XXXXXXXD62961	IAD	Influenza A virus	negative	NA
7/2024	XXXXXXXD43923	SFO	Influenza A virus	negative	NA
1/2024	XXXXXX8-5203	SFO	Severe acute respiratory syndrome coronavirus 2	negative	NA
6/2024	XXXXXXXB40667	SFO	Severe acute respiratory syndrome coronavirus 2	negative	NA
3/2024	XXXXXXXB95371	SFO	Influenza A virus	negative	NA
5/2024	XXXXXXXC56101	SFO	Severe acute respiratory syndrome coronavirus 2	negative	NA
6/2024	XXXXXXXD01053	SFO	Severe acute respiratory syndrome coronavirus 2	negative	NA
6/2024	XXXXXXXC94445	IAD	Influenza A virus	negative	NA
8/2024	XXXXXXXC65801	SFO	Severe acute respiratory syndrome coronavirus 2	negative	NA
3/2024	XXXXXX2-1628	SFO	Severe acute respiratory syndrome coronavirus 2	negative	NA
8/2024	XXXXXXXD51528	SFO	Influenza A virus	negative	NA
8/2024	XXXXXXXD17109	SFO	Influenza A virus	negative	NA
6/2024	XXXXXXXD01760	IAD	Influenza A virus	negative	NA
8/2024	XXXXXXXD22004	IAD	Influenza A virus	negative	NA
3/2024	XXXXXXXB93652	SFO	Influenza A virus	negative	NA
1/2024	XXXXXX6-4899	SFO	Severe acute respiratory syndrome coronavirus 2	negative	NA
12/2023	XXXXXX4-4515	SFO	Influenza A virus	negative	NA
5/2024	XXXXXXXC23667	SFO	Influenza A virus	negative	NA
1/2024	XXXXXX6-8210	SFO	Influenza A virus	negative	NA
6/2024	XXXXXXXD38938	IAD	Influenza A virus	negative	NA
1/2024	XXXXXX3-0864	IAD	Influenza A virus	negative	NA
2/2024	XXXXXX7-0958	SFO	Severe acute respiratory syndrome coronavirus 2	negative	NA
1/2024	XXXXXX0-3709	IAD	Severe acute respiratory syndrome coronavirus 2	negative	NA
7/2024	XXXXXXXD12263	SFO	Severe acute respiratory syndrome coronavirus 2	negative	NA
12/2023	XXXXXX3-3988	SFO	Severe acute respiratory syndrome coronavirus 2	negative	NA
3/2024	XXXXXX0-8651	IAD	Severe acute respiratory syndrome coronavirus 2	negative	NA
2/2024	XXXXXX1-5356	SFO	Severe acute respiratory syndrome coronavirus 2	negative	NA
2/2024	XXXXXX7-3969	SFO	Influenza A virus	negative	NA
7/2024	XXXXXXXD51485	SFO	Severe acute respiratory syndrome coronavirus 2	negative	NA
7/2024	XXXXXXXD21190	IAD	Influenza A virus	negative	NA
4/2024	XXXXXXXB34572	SFO	Severe acute respiratory syndrome coronavirus 2	negative	NA
6/2024	XXXXXXXC99364	IAD	Influenza A virus	negative	NA
6/2024	XXXXXXXD04965	IAD	Severe acute respiratory syndrome coronavirus 2	negative	NA
1/2024	XXXXXX5-3557	SFO	Severe acute respiratory syndrome coronavirus 2	negative	NA
11/2023	XXXXXX9-4953	SFO	Severe acute respiratory syndrome coronavirus 2	negative	NA
3/2024	XXXXXXXB33685	SFO	Influenza A virus	negative	NA
12/2023	XXXXXX3-3979	SFO	Influenza A virus	negative	NA
10/2023	XXXXXX9-5455	SFO	Severe acute respiratory syndrome coronavirus 2	negative	NA
4/2024	XXXXXXXB22276	SFO	Influenza A virus	negative	NA
3/2024	XXXXXXXB24177	SFO	Severe acute respiratory syndrome coronavirus 2	negative	NA
11/2023	XXXXXX9-4884	SFO	Influenza A virus	negative	NA
10/2023	XXXXXX5-9475	SFO	Severe acute respiratory syndrome coronavirus 2	negative	NA
1/2024	XXXXXX7-5697	SFO	Influenza A virus	negative	NA
6/2024	XXXXXXXB91564	SFO	Severe acute respiratory syndrome coronavirus 2	negative	NA
8/2024	XXXXXXXD16493	SFO	Severe acute respiratory syndrome coronavirus 2	negative	NA
7/2024	XXXXXXXD12656	IAD	Influenza A virus	negative	NA
10/2023	XXXXXX3-6455	SFO	Influenza A virus	negative	NA
2/2024	XXXXXX5-9393	IAD	Influenza A virus	negative	NA
7/2024	XXXXXXXD41048	SFO	Influenza A virus	negative	NA
10/2023	XXXXXX5-6567	IAD	Severe acute respiratory syndrome coronavirus 2	negative	NA
3/2024	XXXXXX5-8128	IAD	Influenza A virus	negative	NA
3/2024	XXXXXXXB30889	IAD	Influenza A virus	negative	NA
4/2024	XXXXXXXC33429	SFO	Severe acute respiratory syndrome coronavirus 2	negative	NA
6/2024	XXXXXXXD49068	IAD	Severe acute respiratory syndrome coronavirus 2	positive	24.16	CT
10/2023	XXXXXX5-6920	IAD	Influenza A virus	negative	NA
3/2024	XXXXXX1-8150	IAD	Severe acute respiratory syndrome coronavirus 2	negative	NA
4/2024	XXXXXXXB22657	SFO	Influenza A virus	negative	NA
2/2024	XXXXXX8-2746	IAD	Severe acute respiratory syndrome coronavirus 2	negative	NA
2/2024	XXXXXX4-4505	SFO	Influenza A virus	negative	NA
3/2024	XXXXXXXB97341	SFO	Influenza A virus	negative	NA
5/2024	XXXXXXXC51645	SFO	Severe acute respiratory syndrome coronavirus 2	negative	NA
7/2024	XXXXXXXD42910	IAD	Influenza A virus	negative	NA
6/2024	XXXXXXXB50283	SFO	Influenza A virus	negative	NA
3/2024	XXXXXXXB96269	SFO	Severe acute respiratory syndrome coronavirus 2	negative	NA
7/2024	XXXXXXXD30121	SFO	Severe acute respiratory syndrome coronavirus 2	negative	NA
7/2024	XXXXXXXD61110	IAD	Influenza A virus	negative	NA
1/2024	XXXXXX2-8914	IAD	Influenza A virus	negative	NA
6/2024	XXXXXXXB45068	IAD	Severe acute respiratory syndrome coronavirus 2	negative	NA
7/2024	XXXXXXXD43516	SFO	Severe acute respiratory syndrome coronavirus 2	positive	19.14	CT
2/2024	XXXXXX7-0766	SFO	Severe acute respiratory syndrome coronavirus 2	negative	NA
5/2024	XXXXXXXB22475	IAD	Severe acute respiratory syndrome coronavirus 2	negative	NA
4/2024	XXXXXXXB67529	SFO	Severe acute respiratory syndrome coronavirus 2	positive	37.32	CT
10/2023	XXXXXX5-9515	SFO	Influenza A virus	negative	NA
6/2024	XXXXXXXB45086	IAD	Influenza A virus	negative	NA
5/2024	XXXXXXXC20029	SFO	Severe acute respiratory syndrome coronavirus 2	negative	NA
6/2024	XXXXXXXE00144	IAD	Influenza A virus	negative	NA
6/2024	XXXXXXXD04608	IAD	Influenza A virus	negative	NA
3/2024	XXXXXX1-1096	SFO	Influenza A virus	negative	NA
7/2024	XXXXXXXD32955	IAD	Severe acute respiratory syndrome coronavirus 2	positive	14.09	CT
1/2024	XXXXXX3-3988	IAD	Influenza A virus	negative	NA
6/2024	XXXXXXXB42708	SFO	Severe acute respiratory syndrome coronavirus 2	negative	NA
6/2024	XXXXXXXD39435	SFO	Influenza A virus	negative	NA
5/2024	XXXXXXXC11261	SFO	Influenza A virus	negative	NA
10/2023	XXXXXX5-5094	IAD	Severe acute respiratory syndrome coronavirus 2	negative	NA
6/2024	XXXXXXXB37732	SFO	Severe acute respiratory syndrome coronavirus 2	negative	NA
6/2024	XXXXXXXC94547	IAD	Severe acute respiratory syndrome coronavirus 2	negative	NA
5/2024	XXXXXXXC21778	SFO	Influenza A virus	negative	NA
12/2023	XXXXXX4-6597	IAD	Severe acute respiratory syndrome coronavirus 2	negative	NA
7/2024	XXXXXXXD61018	IAD	Influenza A virus	negative	NA
10/2023	XXXXXX4-3114	IAD	Severe acute respiratory syndrome coronavirus 2	negative	NA
6/2024	XXXXXXXE00531	SFO	Severe acute respiratory syndrome coronavirus 2	negative	NA
6/2024	XXXXXXXD48302	IAD	Severe acute respiratory syndrome coronavirus 2	negative	NA
11/2023	XXXXXX9-9122	SFO	Influenza A virus	negative	NA
6/2024	XXXXXXXB79727	SFO	Severe acute respiratory syndrome coronavirus 2	negative	NA
4/2024	XXXXXXXB58195	SFO	Severe acute respiratory syndrome coronavirus 2	negative	NA
7/2024	XXXXXXXD21183	IAD	Influenza A virus	negative	NA
1/2024	XXXXXX3-2899	IAD	Severe acute respiratory syndrome coronavirus 2	negative	NA
10/2023	XXXXXX8-9226	SFO	Influenza A virus	negative	NA
2/2024	XXXXXX2-0591	SFO	Severe acute respiratory syndrome coronavirus 2	negative	NA
6/2024	XXXXXXXD48175	IAD	Severe acute respiratory syndrome coronavirus 2	negative	NA
6/2024	XXXXXXXB39833	SFO	Influenza A virus	negative	NA
4/2024	XXXXXXXB34613	SFO	Severe acute respiratory syndrome coronavirus 2	positive	33.77	CT
3/2024	XXXXXX7-9540	IAD	Influenza A virus	negative	NA
3/2024	XXXXXX0-6048	SFO	Severe acute respiratory syndrome coronavirus 2	negative	NA
3/2024	XXXXXXXB96986	SFO	Severe acute respiratory syndrome coronavirus 2	negative	NA
7/2024	XXXXXXXD58858	IAD	Influenza A virus	negative	NA
6/2024	XXXXXXXB89747	SFO	Influenza A virus	negative	NA
1/2024	XXXXXX3-2955	IAD	Severe acute respiratory syndrome coronavirus 2	positive	19.6	CT
7/2024	XXXXXXXD31057	SFO	Influenza A virus	negative	NA
8/2024	XXXXXXXB55499	IAD	Severe acute respiratory syndrome coronavirus 2	negative	NA
7/2024	XXXXXXXC86524	SFO	Severe acute respiratory syndrome coronavirus 2	negative	NA
7/2024	XXXXXXXD42171	SFO	Severe acute respiratory syndrome coronavirus 2	negative	NA
6/2024	XXXXXX6-0852	IAD	Severe acute respiratory syndrome coronavirus 2	negative	NA
6/2024	XXXXXXXB76673	SFO	Severe acute respiratory syndrome coronavirus 2	negative	NA
6/2024	XXXXXXXD01952	IAD	Severe acute respiratory syndrome coronavirus 2	negative	NA
8/2024	XXXXXXXD16204	SFO	Influenza A virus	negative	NA
8/2024	XXXXXXXD46331	IAD	Influenza A virus	negative	NA
4/2024	XXXXXXXB57273	IAD	Influenza A virus	negative	NA
11/2023	XXXXXX9-4414	IAD	Influenza A virus	negative	NA
7/2024	XXXXXXXD07251	SFO	Influenza A virus	negative	NA
2/2024	XXXXXX2-8825	IAD	Severe acute respiratory syndrome coronavirus 2	negative	NA
6/2024	XXXXXXXC99509	IAD	Influenza A virus	negative	NA
5/2024	XXXXXXXB91456	SFO	Severe acute respiratory syndrome coronavirus 2	negative	NA
3/2024	XXXXXX8-1649	IAD	Severe acute respiratory syndrome coronavirus 2	negative	NA
7/2024	XXXXXXXD06294	SFO	Influenza A virus	negative	NA
5/2024	XXXXXXXC05709	SFO	Influenza A virus	negative	NA
7/2024	XXXXXXXC84769	SFO	Severe acute respiratory syndrome coronavirus 2	negative	NA
7/2024	XXXXXXXD12194	SFO	Severe acute respiratory syndrome coronavirus 2	negative	NA
2/2024	XXXXXX2-0249	SFO	Influenza A virus	negative	NA
7/2024	XXXXXXXD36163	IAD	Severe acute respiratory syndrome coronavirus 2	negative	NA
1/2024	XXXXXX8-3382	SFO	Severe acute respiratory syndrome coronavirus 2	negative	NA
10/2023	XXXXXX3-8711	IAD	Severe acute respiratory syndrome coronavirus 2	negative	NA
6/2024	XXXXXXXB78860	SFO	Severe acute respiratory syndrome coronavirus 2	negative	NA
3/2024	XXXXXX1-1913	SFO	Severe acute respiratory syndrome coronavirus 2	negative	NA
6/2024	XXXXXXXB41886	SFO	Influenza A virus	negative	NA
7/2024	XXXXXXXC84160	SFO	Influenza A virus	negative	NA
5/2024	XXXXXXXB24997	IAD	Influenza A virus	negative	NA
6/2024	XXXXXXXC98354	IAD	Influenza A virus	negative	NA
5/2024	XXXXXXXC61405	SFO	Severe acute respiratory syndrome coronavirus 2	negative	NA
7/2024	XXXXXXXC50549	IAD	Influenza A virus	negative	NA
2/2024	XXXXXX6-3213	IAD	Severe acute respiratory syndrome coronavirus 2	positive	15.94	CT
6/2024	XXXXXXXB79692	SFO	Influenza A virus	negative	NA
7/2024	XXXXXXXD61598	SFO	Influenza A virus	negative	NA
12/2023	XXXXXX3-8995	SFO	Influenza A virus	negative	NA
1/2024	XXXXXX5-9471	IAD	Severe acute respiratory syndrome coronavirus 2	negative	NA
6/2024	XXXXXXXC15960	IAD	Severe acute respiratory syndrome coronavirus 2	positive	24.55	CT
7/2024	XXXXXXXD17411	SFO	Severe acute respiratory syndrome coronavirus 2	positive	23.05	CT
3/2024	XXXXXX1-6778	SFO	Severe acute respiratory syndrome coronavirus 2	negative	NA
1/2024	XXXXXX5-5268	IAD	Severe acute respiratory syndrome coronavirus 2	negative	NA
12/2023	XXXXXX5-1212	SFO	Severe acute respiratory syndrome coronavirus 2	negative	NA
11/2023	XXXXXX9-6488	IAD	Influenza A virus	negative	NA
5/2024	XXXXXXXC23219	SFO	Influenza A virus	negative	NA
7/2024	XXXXXXXC90382	SFO	Severe acute respiratory syndrome coronavirus 2	negative	NA
6/2024	XXXXXXXE02189	IAD	Influenza A virus	negative	NA
6/2024	XXXXXXXC12843	IAD	Influenza A virus	negative	NA
3/2024	XXXXXXXB30804	IAD	Influenza A virus	negative	NA
11/2023	XXXXXX5-2162	SFO	Severe acute respiratory syndrome coronavirus 2	positive	28.2	CT
4/2024	XXXXXXXB22653	SFO	Influenza A virus	negative	NA
10/2023	XXXXXX0-7769	IAD	Influenza A virus	negative	NA
7/2024	XXXXXXXD24082	SFO	Influenza A virus	negative	NA
6/2024	XXXXXXXC92779	IAD	Severe acute respiratory syndrome coronavirus 2	negative	NA
8/2024	XXXXXXXD07061	SFO	Influenza A virus	negative	NA
6/2024	XXXXXXXB39263	SFO	Severe acute respiratory syndrome coronavirus 2	positive	15.8	CT
7/2024	XXXXXXXD33962	SFO	Severe acute respiratory syndrome coronavirus 2	negative	NA
6/2024	XXXXXXXB51286	SFO	Influenza A virus	negative	NA
7/2024	XXXXXXXD30531	SFO	Influenza A virus	negative	NA
6/2024	XXXXXXXD40447	SFO	Severe acute respiratory syndrome coronavirus 2	negative	NA
6/2024	XXXXXXXD40456	SFO	Influenza A virus	negative	NA
1/2024	XXXXXX5-3848	SFO	Severe acute respiratory syndrome coronavirus 2	negative	NA
7/2024	XXXXXXXD62069	SFO	Influenza A virus	negative	NA
11/2023	XXXXXX5-4610	IAD	Severe acute respiratory syndrome coronavirus 2	negative	NA
3/2024	XXXXXXXB97384	SFO	Influenza A virus	negative	NA
10/2023	XXXXXX3-2618	IAD	Severe acute respiratory syndrome coronavirus 2	negative	NA
8/2024	XXXXXXXC42584	IAD	Severe acute respiratory syndrome coronavirus 2	negative	NA
12/2023	XXXXXX4-6499	IAD	Severe acute respiratory syndrome coronavirus 2	negative	NA
4/2024	XXXXXXXB23147	IAD	Severe acute respiratory syndrome coronavirus 2	negative	NA
6/2024	XXXXXXXC99330	IAD	Influenza A virus	negative	NA
10/2023	XXXXXX4-2557	SFO	Severe acute respiratory syndrome coronavirus 2	negative	NA
10/2023	XXXXXX3-9311	SFO	Severe acute respiratory syndrome coronavirus 2	positive	35.3	CT
7/2024	XXXXXXXC90496	SFO	Influenza A virus	negative	NA
5/2024	XXXXXXXC20083	SFO	Influenza A virus	negative	NA
6/2024	XXXXXXXB39208	SFO	Severe acute respiratory syndrome coronavirus 2	negative	NA
5/2024	XXXXXXXB70511	IAD	Influenza A virus	negative	NA
5/2024	XXXXXXXC61335	SFO	Severe acute respiratory syndrome coronavirus 2	negative	NA
11/2023	XXXXXX5-8361	IAD	Severe acute respiratory syndrome coronavirus 2	negative	NA
3/2024	XXXXXX5-8114	IAD	Influenza A virus	negative	NA
7/2024	XXXXXXXD57539	SFO	Severe acute respiratory syndrome coronavirus 2	negative	NA
4/2024	XXXXXXXB28947	IAD	Severe acute respiratory syndrome coronavirus 2	negative	NA
12/2023	XXXXXX3-1041	IAD	Influenza A virus	negative	NA
10/2023	XXXXXX8-4053	SFO	Severe acute respiratory syndrome coronavirus 2	negative	NA
10/2023	XXXXXX5-3927	SFO	Influenza A virus	negative	NA
3/2024	XXXXXX8-8254	IAD	Severe acute respiratory syndrome coronavirus 2	negative	NA
11/2023	XXXXXX5-2422	IAD	Influenza A virus	negative	NA
6/2024	XXXXXXXB41368	SFO	Influenza A virus	negative	NA
7/2024	XXXXXXXB74910	IAD	Influenza A virus	negative	NA
7/2024	XXXXXXXC84146	SFO	Severe acute respiratory syndrome coronavirus 2	negative	NA
6/2024	XXXXXXXC12366	IAD	Severe acute respiratory syndrome coronavirus 2	negative	NA
2/2024	XXXXXX2-3761	SFO	Severe acute respiratory syndrome coronavirus 2	negative	NA
11/2023	XXXXXX9-4998	SFO	Severe acute respiratory syndrome coronavirus 2	negative	NA
5/2024	XXXXXXXB47236	SFO	Influenza A virus	negative	NA
10/2023	XXXXXX4-1098	SFO	Influenza A virus	negative	NA
5/2024	XXXXXXXC37961	SFO	Influenza A virus	negative	NA
3/2024	XXXXXX8-1652	IAD	Influenza A virus	negative	NA
6/2024	XXXXXX6-6250	IAD	Severe acute respiratory syndrome coronavirus 2	negative	NA
1/2024	XXXXXX8-3213	SFO	Severe acute respiratory syndrome coronavirus 2	positive	22.32	CT
10/2023	XXXXXX9-4084	SFO	Severe acute respiratory syndrome coronavirus 2	negative	NA
10/2023	XXXXXX5-9821	SFO	Influenza A virus	positive	30.62	CT
8/2024	XXXXXXXD25605	IAD	Influenza A virus	negative	NA
5/2024	XXXXXXXC63610	SFO	Influenza A virus	negative	NA
3/2024	XXXXXX1-0662	SFO	Severe acute respiratory syndrome coronavirus 2	negative	NA
3/2024	XXXXXX0-7042	SFO	Severe acute respiratory syndrome coronavirus 2	negative	NA
8/2024	XXXXXXXD51568	SFO	Severe acute respiratory syndrome coronavirus 2	positive	33.97	CT
6/2024	XXXXXXXC01619	IAD	Severe acute respiratory syndrome coronavirus 2	negative	NA
8/2024	XXXXXXXD11352	SFO	Severe acute respiratory syndrome coronavirus 2	negative	NA
7/2024	XXXXXXXD48184	IAD	Influenza A virus	negative	NA
3/2024	XXXXXXXB26933	SFO	Influenza A virus	negative	NA
7/2024	XXXXXXXC85760	SFO	Severe acute respiratory syndrome coronavirus 2	negative	NA
11/2023	XXXXXX6-6376	SFO	Severe acute respiratory syndrome coronavirus 2	negative	NA
1/2024	XXXXXX5-6447	SFO	Severe acute respiratory syndrome coronavirus 2	negative	NA
7/2024	XXXXXXXD11593	SFO	Severe acute respiratory syndrome coronavirus 2	negative	NA
4/2024	XXXXXXXB62227	SFO	Severe acute respiratory syndrome coronavirus 2	negative	NA
10/2023	XXXXXX4-5027	SFO	Severe acute respiratory syndrome coronavirus 2	negative	NA
8/2024	XXXXXXXD06627	SFO	Severe acute respiratory syndrome coronavirus 2	negative	NA
1/2024	XXXXXX7-8110	SFO	Influenza A virus	negative	NA
2/2024	XXXXXX0-5194	SFO	Influenza A virus	negative	NA
10/2023	XXXXXX8-1505	IAD	Severe acute respiratory syndrome coronavirus 2	negative	NA
10/2023	XXXXXX5-9576	SFO	Influenza A virus	negative	NA
3/2024	XXXXXX2-1963	SFO	Severe acute respiratory syndrome coronavirus 2	negative	NA
7/2024	XXXXXXXD12606	IAD	Severe acute respiratory syndrome coronavirus 2	negative	NA
1/2024	XXXXXX7-1277	SFO	Severe acute respiratory syndrome coronavirus 2	negative	NA
2/2024	XXXXXX0-8006	SFO	Severe acute respiratory syndrome coronavirus 2	negative	NA
6/2024	XXXXXXXB45694	SFO	Severe acute respiratory syndrome coronavirus 2	negative	NA
4/2024	XXXXXXXC47454	SFO	Influenza A virus	negative	NA
6/2024	XXXXXXXC98912	IAD	Severe acute respiratory syndrome coronavirus 2	negative	NA
4/2024	XXXXXXXB22951	SFO	Severe acute respiratory syndrome coronavirus 2	negative	NA
6/2024	XXXXXXXB42659	SFO	Severe acute respiratory syndrome coronavirus 2	negative	NA
5/2024	XXXXXXXC04688	SFO	Severe acute respiratory syndrome coronavirus 2	negative	NA
2/2024	XXXXXX3-4646	IAD	Influenza A virus	negative	NA
6/2024	XXXXXXXD48617	SFO	Influenza A virus	negative	NA
5/2024	XXXXXXXC18268	SFO	Influenza A virus	negative	NA
6/2024	XXXXXXXD48321	IAD	Severe acute respiratory syndrome coronavirus 2	negative	NA
5/2024	XXXXXX9-8650	IAD	Influenza A virus	negative	NA
12/2023	XXXXXX0-2711	IAD	Influenza A virus	negative	NA
4/2024	XXXXXXXB66900	IAD	Severe acute respiratory syndrome coronavirus 2	negative	NA
3/2024	XXXXXXXB93585	SFO	Severe acute respiratory syndrome coronavirus 2	negative	NA
1/2024	XXXXXX3-2850	IAD	Severe acute respiratory syndrome coronavirus 2	negative	NA
2/2024	XXXXXX1-8500	SFO	Severe acute respiratory syndrome coronavirus 2	negative	NA
4/2024	XXXXXXXB32011	IAD	Severe acute respiratory syndrome coronavirus 2	negative	NA
5/2024	XXXXXXXB46119	SFO	Influenza A virus	negative	NA
1/2024	XXXXXX9-8047	IAD	Influenza A virus	negative	NA
4/2024	XXXXXXXB23936	SFO	Severe acute respiratory syndrome coronavirus 2	negative	NA
7/2024	XXXXXXXD43476	SFO	Influenza A virus	negative	NA
1/2024	XXXXXX8-0438	SFO	Severe acute respiratory syndrome coronavirus 2	negative	NA
8/2024	XXXXXXXD46365	IAD	Influenza A virus	negative	NA
6/2024	XXXXXXXB44439	SFO	Influenza A virus	negative	NA
10/2023	XXXXXX7-7235	IAD	Severe acute respiratory syndrome coronavirus 2	positive	22.18	CT
5/2024	XXXXXXXB24671	IAD	Influenza A virus	negative	NA
3/2024	XXXXXX2-0126	SFO	Influenza A virus	negative	NA
7/2024	XXXXXXXD63031	IAD	Influenza A virus	negative	NA
2/2024	XXXXXX1-5556	SFO	Influenza A virus	negative	NA
5/2024	XXXXXXXB49423	IAD	Severe acute respiratory syndrome coronavirus 2	negative	NA
8/2024	XXXXXXXD24911	SFO	Severe acute respiratory syndrome coronavirus 2	negative	NA
6/2024	XXXXXXXB50328	SFO	Severe acute respiratory syndrome coronavirus 2	negative	NA
12/2023	XXXXXX3-2360	SFO	Influenza A virus	negative	NA
1/2024	XXXXXX4-2963	SFO	Influenza A virus	negative	NA
6/2024	XXXXXXXB51177	SFO	Severe acute respiratory syndrome coronavirus 2	positive	36.86	CT
6/2024	XXXXXXXB42596	SFO	Severe acute respiratory syndrome coronavirus 2	negative	NA
4/2024	XXXXXXXB57031	SFO	Severe acute respiratory syndrome coronavirus 2	negative	NA
1/2024	XXXXXX6-8592	SFO	Severe acute respiratory syndrome coronavirus 2	negative	NA
4/2024	XXXXXXXB22671	SFO	Severe acute respiratory syndrome coronavirus 2	negative	NA
4/2024	XXXXXXXB20864	SFO	Influenza A virus	negative	NA
10/2023	XXXXXX8-9079	SFO	Influenza A virus	negative	NA
2/2024	XXXXXX2-3812	SFO	Severe acute respiratory syndrome coronavirus 2	negative	NA
3/2024	XXXXXXXB27001	SFO	Severe acute respiratory syndrome coronavirus 2	negative	NA
5/2024	XXXXXXXC21820	SFO	Severe acute respiratory syndrome coronavirus 2	positive	20.2	CT
10/2023	XXXXXX4-7950	IAD	Severe acute respiratory syndrome coronavirus 2	negative	NA
6/2024	XXXXXXXB47114	IAD	Influenza A virus	negative	NA
1/2024	XXXXXX4-5578	IAD	Influenza A virus	negative	NA
7/2024	XXXXXXXD60392	IAD	Influenza A virus	negative	NA
6/2024	XXXXXXXB39477	SFO	Influenza A virus	negative	NA
12/2023	XXXXXX4-3012	IAD	Severe acute respiratory syndrome coronavirus 2	negative	NA
5/2024	XXXXXXXC06367	SFO	Influenza A virus	negative	NA
1/2024	XXXXXX7-1522	SFO	Severe acute respiratory syndrome coronavirus 2	negative	NA
3/2024	XXXXXX0-6509	SFO	Influenza A virus	negative	NA
6/2024	XXXXXXXB79732	SFO	Severe acute respiratory syndrome coronavirus 2	negative	NA
1/2024	XXXXXX7-1714	SFO	Influenza A virus	negative	NA
7/2024	XXXXXXXD40944	SFO	Influenza A virus	negative	NA
10/2023	XXXXXX5-6724	SFO	Influenza A virus	negative	NA
6/2024	XXXXXXXB49967	SFO	Influenza A virus	negative	NA
6/2024	XXXXXXXD01232	IAD	Influenza A virus	negative	NA
6/2024	XXXXXXXB36639	SFO	Influenza A virus	negative	NA
5/2024	XXXXXXXB91456	SFO	Influenza A virus	negative	NA
10/2023	XXXXXX5-5050	IAD	Influenza A virus	negative	NA
11/2023	XXXXXX5-4552	IAD	Influenza A virus	negative	NA
6/2024	XXXXXXXD01757	IAD	Influenza A virus	negative	NA
2/2024	XXXXXX8-2706	IAD	Severe acute respiratory syndrome coronavirus 2	negative	NA
5/2024	XXXXXXXC04864	SFO	Severe acute respiratory syndrome coronavirus 2	negative	NA
3/2024	XXXXXX5-7630	IAD	Severe acute respiratory syndrome coronavirus 2	negative	NA
8/2024	XXXXXXXD07019	SFO	Influenza A virus	negative	NA
8/2024	XXXXXXXD07902	IAD	Severe acute respiratory syndrome coronavirus 2	negative	NA
6/2024	XXXXXXXB36260	SFO	Severe acute respiratory syndrome coronavirus 2	positive	34.89	CT
3/2024	XXXXXX2-2394	SFO	Severe acute respiratory syndrome coronavirus 2	negative	NA
10/2023	XXXXXX3-2191	IAD	Influenza A virus	negative	NA
1/2024	XXXXXX6-1716	SFO	Influenza A virus	negative	NA
7/2024	XXXXXXXD38732	SFO	Severe acute respiratory syndrome coronavirus 2	positive	28.35	CT
5/2024	XXXXXXXC02879	SFO	Influenza A virus	negative	NA
5/2024	XXXXXXXC13729	IAD	Severe acute respiratory syndrome coronavirus 2	negative	NA
8/2024	XXXXXXXD42530	SFO	Severe acute respiratory syndrome coronavirus 2	negative	NA
7/2024	XXXXXXXC86356	SFO	Severe acute respiratory syndrome coronavirus 2	negative	NA
7/2024	XXXXXXXD60348	IAD	Severe acute respiratory syndrome coronavirus 2	negative	NA
8/2024	XXXXXXXC70229	SFO	Severe acute respiratory syndrome coronavirus 2	negative	NA
8/2024	XXXXXXXD46535	IAD	Severe acute respiratory syndrome coronavirus 2	positive	22.75	CT
1/2024	XXXXXX5-5324	IAD	Severe acute respiratory syndrome coronavirus 2	negative	NA
12/2023	XXXXXX4-2493	IAD	Severe acute respiratory syndrome coronavirus 2	negative	NA
5/2024	XXXXXXXC51606	SFO	Severe acute respiratory syndrome coronavirus 2	negative	NA
4/2024	XXXXXXXB94770	IAD	Severe acute respiratory syndrome coronavirus 2	negative	NA
6/2024	XXXXXXXE00564	SFO	Influenza A virus	negative	NA
5/2024	XXXXXXXC25121	SFO	Severe acute respiratory syndrome coronavirus 2	negative	NA
1/2024	XXXXXX3-3066	IAD	Influenza A virus	negative	NA
8/2024	XXXXXXXC68610	SFO	Severe acute respiratory syndrome coronavirus 2	negative	NA
4/2024	XXXXXXXB66807	IAD	Severe acute respiratory syndrome coronavirus 2	negative	NA
6/2024	XXXXXXXB49407	IAD	Influenza A virus	negative	NA
5/2024	XXXXXXXC04769	SFO	Severe acute respiratory syndrome coronavirus 2	negative	NA
10/2023	XXXXXX5-7885	IAD	Influenza A virus	negative	NA
6/2024	XXXXXXXE02167	IAD	Influenza A virus	negative	NA
5/2024	XXXXXXXB94267	IAD	Severe acute respiratory syndrome coronavirus 2	negative	NA
3/2024	XXXXXX7-0945	IAD	Severe acute respiratory syndrome coronavirus 2	negative	NA
10/2023	XXXXXX9-3199	SFO	Influenza A virus	negative	NA
8/2024	XXXXXXXD42679	SFO	Severe acute respiratory syndrome coronavirus 2	negative	NA
1/2024	XXXXXX5-3942	SFO	Influenza A virus	negative	NA
2/2024	XXXXXX4-5039	SFO	Severe acute respiratory syndrome coronavirus 2	negative	NA
10/2023	XXXXXX8-9557	IAD	Severe acute respiratory syndrome coronavirus 2	negative	NA
8/2024	XXXXXXXD07020	SFO	Severe acute respiratory syndrome coronavirus 2	negative	NA
2/2024	XXXXXX2-0631	SFO	Severe acute respiratory syndrome coronavirus 2	negative	NA
7/2024	XXXXXXXD57661	SFO	Influenza A virus	negative	NA
7/2024	XXXXXXXD62357	SFO	Influenza A virus	negative	NA
8/2024	XXXXXXXD16204	SFO	Severe acute respiratory syndrome coronavirus 2	negative	NA
6/2024	XXXXXXXD02025	IAD	Severe acute respiratory syndrome coronavirus 2	negative	NA
7/2024	XXXXXXXD43988	SFO	Influenza A virus	negative	NA
7/2024	XXXXXXXD61256	SFO	Severe acute respiratory syndrome coronavirus 2	negative	NA
3/2024	XXXXXXXB89368	SFO	Influenza A virus	negative	NA
6/2024	XXXXXXXC92753	IAD	Severe acute respiratory syndrome coronavirus 2	negative	NA
11/2023	XXXXXX5-2362	SFO	Influenza A virus	negative	NA
3/2024	XXXXXXXB95397	SFO	Severe acute respiratory syndrome coronavirus 2	negative	NA
7/2024	XXXXXXXD33100	IAD	Influenza A virus	positive	27.43	CT
8/2024	XXXXXXXB55438	IAD	Severe acute respiratory syndrome coronavirus 2	positive	34.11	CT
4/2024	XXXXXXXC33519	SFO	Influenza A virus	negative	NA
1/2024	XXXXXX6-1663	SFO	Severe acute respiratory syndrome coronavirus 2	negative	NA
4/2024	XXXXXXXC31617	SFO	Severe acute respiratory syndrome coronavirus 2	negative	NA
5/2024	XXXXXXXC19036	SFO	Severe acute respiratory syndrome coronavirus 2	positive	36.13	CT
11/2023	XXXXXX8-5912	SFO	Severe acute respiratory syndrome coronavirus 2	negative	NA
6/2024	XXXXXXXE00432	SFO	Severe acute respiratory syndrome coronavirus 2	positive	33.85	CT
4/2024	XXXXXXXC33630	SFO	Influenza A virus	negative	NA
3/2024	XXXXXXXB25862	SFO	Influenza A virus	negative	NA
7/2024	XXXXXXXD17630	IAD	Severe acute respiratory syndrome coronavirus 2	negative	NA
6/2024	XXXXXXXC94331	IAD	Influenza A virus	negative	NA
12/2023	XXXXXX9-8072	IAD	Severe acute respiratory syndrome coronavirus 2	negative	NA
5/2024	XXXXXXXC51574	SFO	Severe acute respiratory syndrome coronavirus 2	negative	NA
3/2024	XXXXXX8-1887	IAD	Severe acute respiratory syndrome coronavirus 2	negative	NA
7/2024	XXXXXXXD63055	IAD	Influenza A virus	negative	NA
2/2024	XXXXXX7-0806	SFO	Influenza A virus	negative	NA
2/2024	XXXXXX8-7768	SFO	Influenza A virus	negative	NA
7/2024	XXXXXXXD41949	SFO	Severe acute respiratory syndrome coronavirus 2	negative	NA
12/2023	XXXXXX5-2409	SFO	Influenza A virus	negative	NA
7/2024	XXXXXXXD35488	SFO	Influenza A virus	negative	NA
7/2024	XXXXXXXC50660	IAD	Influenza A virus	negative	NA
1/2024	XXXXXX5-5556	IAD	Severe acute respiratory syndrome coronavirus 2	negative	NA
8/2024	XXXXXXXD19239	SFO	Severe acute respiratory syndrome coronavirus 2	negative	NA
6/2024	XXXXXXXB43350	SFO	Severe acute respiratory syndrome coronavirus 2	negative	NA
8/2024	XXXXXXXD12622	IAD	Severe acute respiratory syndrome coronavirus 2	negative	NA
6/2024	XXXXXXXD48310	IAD	Severe acute respiratory syndrome coronavirus 2	negative	NA
7/2024	XXXXXXXC86572	SFO	Severe acute respiratory syndrome coronavirus 2	negative	NA
10/2023	XXXXXX5-2946	SFO	Influenza A virus	negative	NA
10/2023	XXXXXX8-9351	SFO	Influenza A virus	negative	NA
6/2024	XXXXXXXD48270	IAD	Severe acute respiratory syndrome coronavirus 2	negative	NA
11/2023	XXXXXX0-1183	IAD	Influenza A virus	negative	NA
12/2023	XXXXXX4-3943	SFO	Severe acute respiratory syndrome coronavirus 2	negative	NA
7/2024	XXXXXXXC85847	SFO	Severe acute respiratory syndrome coronavirus 2	negative	NA
1/2024	XXXXXX7-1919	SFO	Influenza A virus	negative	NA
5/2024	XXXXXXXC21026	SFO	Influenza A virus	negative	NA
7/2024	XXXXXXXD12875	SFO	Influenza A virus	negative	NA
5/2024	XXXXXXXC27208	SFO	Influenza A virus	negative	NA
6/2024	XXXXXXXC12783	IAD	Severe acute respiratory syndrome coronavirus 2	positive	26.2	CT
5/2024	XXXXXXXB27387	IAD	Influenza A virus	negative	NA
11/2023	XXXXXX8-5948	SFO	Severe acute respiratory syndrome coronavirus 2	positive	22.21	CT
6/2024	XXXXXXXB37182	SFO	Influenza A virus	negative	NA
8/2024	XXXXXXXD23303	IAD	Severe acute respiratory syndrome coronavirus 2	negative	NA
5/2024	XXXXXXXC14947	IAD	Severe acute respiratory syndrome coronavirus 2	negative	NA
2/2024	XXXXXX3-4986	IAD	Influenza A virus	negative	NA
8/2024	XXXXXXXD11368	SFO	Influenza A virus	negative	NA
6/2024	XXXXXXXC94351	IAD	Severe acute respiratory syndrome coronavirus 2	positive	21.67	CT
7/2024	XXXXXXXD18107	SFO	Severe acute respiratory syndrome coronavirus 2	positive	31.19	CT
11/2023	XXXXXX9-8983	SFO	Influenza A virus	negative	NA
6/2024	XXXXXXXB50964	SFO	Influenza A virus	negative	NA
11/2023	XXXXXX6-6614	SFO	Severe acute respiratory syndrome coronavirus 2	negative	NA
3/2024	XXXXXX0-2448	SFO	Influenza A virus	negative	NA
2/2024	XXXXXX2-8147	IAD	Severe acute respiratory syndrome coronavirus 2	negative	NA
10/2023	XXXXXX5-6487	IAD	Severe acute respiratory syndrome coronavirus 2	negative	NA
3/2024	XXXXXXXB31740	SFO	Influenza A virus	negative	NA
3/2024	XXXXXX0-0536	SFO	Severe acute respiratory syndrome coronavirus 2	negative	NA
5/2024	XXXXXXXC17296	SFO	Severe acute respiratory syndrome coronavirus 2	negative	NA
10/2023	XXXXXX3-9312	SFO	Influenza A virus	negative	NA
5/2024	XXXXXXXC14223	IAD	Severe acute respiratory syndrome coronavirus 2	negative	NA
7/2024	XXXXXXXD34519	SFO	Severe acute respiratory syndrome coronavirus 2	negative	NA
11/2023	XXXXXX8-6298	SFO	Influenza A virus	negative	NA
10/2023	XXXXXX0-8063	IAD	Severe acute respiratory syndrome coronavirus 2	negative	NA
6/2024	XXXXXXXD04976	IAD	Severe acute respiratory syndrome coronavirus 2	negative	NA
2/2024	XXXXXX0-8350	SFO	Severe acute respiratory syndrome coronavirus 2	negative	NA
1/2024	XXXXXX7-1775	SFO	Influenza A virus	negative	NA
4/2024	XXXXXXXB21420	SFO	Severe acute respiratory syndrome coronavirus 2	negative	NA
7/2024	XXXXXXXD59686	IAD	Severe acute respiratory syndrome coronavirus 2	negative	NA
1/2024	XXXXXX4-3203	SFO	Severe acute respiratory syndrome coronavirus 2	negative	NA
7/2024	XXXXXXXD42857	IAD	Influenza A virus	negative	NA
7/2024	XXXXXXXD21146	IAD	Influenza A virus	negative	NA
2/2024	XXXXXX8-7955	SFO	Severe acute respiratory syndrome coronavirus 2	negative	NA
3/2024	XXXXXX6-5180	IAD	Severe acute respiratory syndrome coronavirus 2	negative	NA
4/2024	XXXXXXXB22632	SFO	Influenza A virus	negative	NA
4/2024	XXXXXXXB32062	IAD	Severe acute respiratory syndrome coronavirus 2	negative	NA
6/2024	XXXXXXXC93943	IAD	Influenza A virus	negative	NA
1/2024	XXXXXX6-5233	SFO	Severe acute respiratory syndrome coronavirus 2	negative	NA
1/2024	XXXXXX9-8147	IAD	Severe acute respiratory syndrome coronavirus 2	negative	NA
6/2024	XXXXXXXB42929	SFO	Influenza A virus	negative	NA
5/2024	XXXXXXXC17210	SFO	Severe acute respiratory syndrome coronavirus 2	negative	NA
1/2024	XXXXXX7-4209	SFO	Severe acute respiratory syndrome coronavirus 2	negative	NA
2/2024	XXXXXX1-6963	SFO	Influenza A virus	negative	NA
6/2024	XXXXXXXD09111	SFO	Severe acute respiratory syndrome coronavirus 2	negative	NA
1/2024	XXXXXX5-4374	SFO	Severe acute respiratory syndrome coronavirus 2	negative	NA
11/2023	XXXXXX8-9666	SFO	Severe acute respiratory syndrome coronavirus 2	negative	NA
10/2023	XXXXXX5-9675	SFO	Influenza A virus	negative	NA
3/2024	XXXXXXXB27024	SFO	Severe acute respiratory syndrome coronavirus 2	negative	NA
1/2024	XXXXXX0-0436	IAD	Influenza A virus	negative	NA
7/2024	XXXXXXXD43455	SFO	Severe acute respiratory syndrome coronavirus 2	negative	NA
7/2024	XXXXXXXC86425	SFO	Severe acute respiratory syndrome coronavirus 2	negative	NA
3/2024	XXXXXXXB93628	SFO	Influenza A virus	negative	NA
1/2024	XXXXXX4-3049	SFO	Severe acute respiratory syndrome coronavirus 2	negative	NA
10/2023	XXXXXX5-9524	SFO	Influenza A virus	negative	NA
3/2024	XXXXXX0-6842	SFO	Influenza A virus	negative	NA
12/2023	XXXXXX3-4326	IAD	Influenza A virus	negative	NA
3/2024	XXXXXX0-5745	SFO	Influenza A virus	negative	NA
10/2023	XXXXXX5-5059	IAD	Severe acute respiratory syndrome coronavirus 2	negative	NA
4/2024	XXXXXXXB67691	SFO	Severe acute respiratory syndrome coronavirus 2	negative	NA
8/2024	XXXXXXXC67118	SFO	Severe acute respiratory syndrome coronavirus 2	negative	NA
10/2023	XXXXXX2-5070	IAD	Severe acute respiratory syndrome coronavirus 2	positive	24.58	CT
11/2023	XXXXXX0-5745	IAD	Influenza A virus	negative	NA
7/2024	XXXXXXXD30096	SFO	Severe acute respiratory syndrome coronavirus 2	negative	NA
12/2023	XXXXXX4-3396	IAD	Influenza A virus	negative	NA
3/2024	XXXXXX0-8667	IAD	Influenza A virus	negative	NA
2/2024	XXXXXX2-8391	IAD	Influenza A virus	negative	NA
1/2024	XXXXXX7-5456	SFO	Severe acute respiratory syndrome coronavirus 2	positive	15.45	CT
2/2024	XXXXXX9-1614	SFO	Severe acute respiratory syndrome coronavirus 2	negative	NA
6/2024	XXXXXXXC98333	IAD	Influenza A virus	negative	NA
10/2023	XXXXXX8-5381	SFO	Severe acute respiratory syndrome coronavirus 2	negative	NA
4/2024	XXXXXXXB23031	SFO	Severe acute respiratory syndrome coronavirus 2	negative	NA
7/2024	XXXXXXXD07163	SFO	Severe acute respiratory syndrome coronavirus 2	negative	NA
4/2024	XXXXXXXC47344	SFO	Severe acute respiratory syndrome coronavirus 2	negative	NA
11/2023	XXXXXX8-8141	SFO	Severe acute respiratory syndrome coronavirus 2	negative	NA
6/2024	XXXXXXXB37156	SFO	Severe acute respiratory syndrome coronavirus 2	negative	NA
3/2024	XXXXXXXB25856	SFO	Influenza A virus	negative	NA
10/2023	XXXXXX5-2486	SFO	Influenza A virus	negative	NA
7/2024	XXXXXXXD17342	SFO	Severe acute respiratory syndrome coronavirus 2	positive	29.34	CT
4/2024	XXXXXXXB67827	SFO	Severe acute respiratory syndrome coronavirus 2	negative	NA
3/2024	XXXXXXXB94671	SFO	Severe acute respiratory syndrome coronavirus 2	negative	NA
6/2024	XXXXXXXB39716	SFO	Severe acute respiratory syndrome coronavirus 2	negative	NA
1/2024	XXXXXX6-5183	SFO	Influenza A virus	negative	NA
12/2023	XXXXXX4-6682	IAD	Influenza A virus	negative	NA
7/2024	XXXXXXXC85247	SFO	Severe acute respiratory syndrome coronavirus 2	negative	NA
2/2024	XXXXXX0-6140	SFO	Severe acute respiratory syndrome coronavirus 2	negative	NA
2/2024	XXXXXX0-4232	SFO	Influenza A virus	negative	NA
8/2024	XXXXXXXD20212	SFO	Influenza A virus	negative	NA
10/2023	XXXXXX7-5935	IAD	Severe acute respiratory syndrome coronavirus 2	negative	NA
10/2023	XXXXXX5-7830	IAD	Severe acute respiratory syndrome coronavirus 2	negative	NA
1/2024	XXXXXX7-5650	SFO	Severe acute respiratory syndrome coronavirus 2	negative	NA
1/2024	XXXXXX6-8308	SFO	Severe acute respiratory syndrome coronavirus 2	negative	NA
2/2024	XXXXXX4-7166	IAD	Influenza A virus	negative	NA
1/2024	XXXXXX5-5892	IAD	Severe acute respiratory syndrome coronavirus 2	negative	NA
12/2023	XXXXXX4-6100	SFO	Influenza A virus	negative	NA
3/2024	XXXXXX8-1936	IAD	Severe acute respiratory syndrome coronavirus 2	negative	NA
6/2024	XXXXXXXB39614	SFO	Influenza A virus	negative	NA
6/2024	XXXXXXXC88617	SFO	Severe acute respiratory syndrome coronavirus 2	negative	NA
6/2024	XXXXXXXC02067	SFO	Severe acute respiratory syndrome coronavirus 2	negative	NA
11/2023	XXXXXX3-4366	IAD	Severe acute respiratory syndrome coronavirus 2	negative	NA
6/2024	XXXXXXXB91713	SFO	Severe acute respiratory syndrome coronavirus 2	negative	NA
1/2024	XXXXXX4-3014	IAD	Severe acute respiratory syndrome coronavirus 2	negative	NA
10/2023	XXXXXX9-3263	SFO	Severe acute respiratory syndrome coronavirus 2	negative	NA
5/2024	XXXXXXXC05660	SFO	Influenza A virus	negative	NA
11/2023	XXXXXX8-5879	SFO	Severe acute respiratory syndrome coronavirus 2	negative	NA
6/2024	XXXXXXXC01412	SFO	Influenza A virus	negative	NA
6/2024	XXXXXXXD05026	IAD	Severe acute respiratory syndrome coronavirus 2	positive	18.73	CT
6/2024	XXXXXXXC93001	IAD	Influenza A virus	negative	NA
8/2024	XXXXXXXC41474	SFO	Influenza A virus	negative	NA
2/2024	XXXXXX8-4182	IAD	Severe acute respiratory syndrome coronavirus 2	negative	NA
7/2024	XXXXXXXD61268	SFO	Severe acute respiratory syndrome coronavirus 2	negative	NA
7/2024	XXXXXXXD06248	SFO	Severe acute respiratory syndrome coronavirus 2	negative	NA
7/2024	XXXXXXXD43518	SFO	Severe acute respiratory syndrome coronavirus 2	positive	16.94	CT
2/2024	XXXXXX2-1064	SFO	Severe acute respiratory syndrome coronavirus 2	negative	NA
7/2024	XXXXXXXD59653	IAD	Influenza A virus	negative	NA
11/2023	XXXXXX9-6060	IAD	Influenza A virus	negative	NA
8/2024	XXXXXXXC65783	SFO	Influenza A virus	negative	NA
10/2023	XXXXXX9-3138	SFO	Severe acute respiratory syndrome coronavirus 2	negative	NA
5/2024	XXXXXXXC35078	SFO	Severe acute respiratory syndrome coronavirus 2	positive	16.95	CT
7/2024	XXXXXXXD12902	SFO	Influenza A virus	negative	NA
1/2024	XXXXXXXB96538	SFO	Severe acute respiratory syndrome coronavirus 2	negative	NA
3/2024	XXXXXX2-0863	SFO	Influenza A virus	negative	NA
8/2024	XXXXXXXD42569	SFO	Influenza A virus	negative	NA
4/2024	XXXXXXXB21568	SFO	Severe acute respiratory syndrome coronavirus 2	negative	NA
4/2024	XXXXXXXB21471	SFO	Influenza A virus	negative	NA
6/2024	XXXXXXXB40950	SFO	Severe acute respiratory syndrome coronavirus 2	negative	NA
11/2023	XXXXXX2-8463	IAD	Influenza A virus	negative	NA
8/2024	XXXXXXXC65779	SFO	Severe acute respiratory syndrome coronavirus 2	negative	NA
6/2024	XXXXXXXB38926	SFO	Severe acute respiratory syndrome coronavirus 2	negative	NA
4/2024	XXXXXXXB23868	SFO	Severe acute respiratory syndrome coronavirus 2	positive	21.4	CT
7/2024	XXXXXXXD62097	SFO	Severe acute respiratory syndrome coronavirus 2	negative	NA
7/2024	XXXXXXXD56885	IAD	Severe acute respiratory syndrome coronavirus 2	negative	NA
8/2024	XXXXXXXD13212	SFO	Severe acute respiratory syndrome coronavirus 2	negative	NA
4/2024	XXXXXXXC31313	SFO	Severe acute respiratory syndrome coronavirus 2	negative	NA
4/2024	XXXXXXXB22280	SFO	Influenza A virus	negative	NA
6/2024	XXXXXXXB42941	SFO	Influenza A virus	negative	NA
3/2024	XXXXXX5-5174	IAD	Severe acute respiratory syndrome coronavirus 2	negative	NA
10/2023	XXXXXX3-6427	SFO	Influenza A virus	negative	NA
3/2024	XXXXXX7-1190	SFO	Influenza A virus	negative	NA
2/2024	XXXXXX3-4746	IAD	Severe acute respiratory syndrome coronavirus 2	negative	NA
8/2024	XXXXXXXD26874	SFO	Severe acute respiratory syndrome coronavirus 2	negative	NA
3/2024	XXXXXX1-0734	SFO	Influenza A virus	negative	NA
7/2024	XXXXXXXC84230	SFO	Severe acute respiratory syndrome coronavirus 2	negative	NA
6/2024	XXXXXXXB39720	SFO	Influenza A virus	negative	NA
7/2024	XXXXXXXD61545	SFO	Severe acute respiratory syndrome coronavirus 2	negative	NA
7/2024	XXXXXXXD33014	IAD	Severe acute respiratory syndrome coronavirus 2	negative	NA
7/2024	XXXXXXXD21206	IAD	Severe acute respiratory syndrome coronavirus 2	negative	NA
10/2023	XXXXXX9-3625	IAD	Severe acute respiratory syndrome coronavirus 2	negative	NA
6/2024	XXXXXXXB42570	SFO	Severe acute respiratory syndrome coronavirus 2	negative	NA
7/2024	XXXXXXXD57628	SFO	Influenza A virus	negative	NA
11/2023	XXXXXX6-6178	SFO	Influenza A virus	negative	NA
5/2024	XXXXXXXC28140	IAD	Severe acute respiratory syndrome coronavirus 2	positive	26.58	CT
10/2023	XXXXXX9-7074	IAD	Severe acute respiratory syndrome coronavirus 2	negative	NA
6/2024	XXXXXXXB36542	SFO	Influenza A virus	negative	NA
4/2024	XXXXXXXB58424	IAD	Influenza A virus	negative	NA
8/2024	XXXXXXXC72417	SFO	Influenza A virus	negative	NA
11/2023	XXXXXX5-1928	SFO	Influenza A virus	negative	NA
6/2024	XXXXXXXC96923	IAD	Severe acute respiratory syndrome coronavirus 2	negative	NA
6/2024	XXXXXXXB37238	SFO	Influenza A virus	negative	NA
1/2024	XXXXXX7-6603	SFO	Severe acute respiratory syndrome coronavirus 2	negative	NA
5/2024	XXXXXXXB24691	IAD	Severe acute respiratory syndrome coronavirus 2	negative	NA
3/2024	XXXXXX7-2353	IAD	Severe acute respiratory syndrome coronavirus 2	negative	NA
5/2024	XXXXXXXC22705	SFO	Influenza A virus	negative	NA
6/2024	XXXXXXXB37444	SFO	Severe acute respiratory syndrome coronavirus 2	positive	37.45	CT
6/2024	XXXXXXXB45099	IAD	Influenza A virus	negative	NA
6/2024	XXXXXXXD23388	IAD	Severe acute respiratory syndrome coronavirus 2	negative	NA
8/2024	XXXXXXXD12046	SFO	Influenza A virus	negative	NA
6/2024	XXXXXXXD48178	IAD	Severe acute respiratory syndrome coronavirus 2	negative	NA
3/2024	XXXXXXXB93675	SFO	Influenza A virus	negative	NA
8/2024	XXXXXXXC92439	IAD	Influenza A virus	negative	NA
8/2024	XXXXXXXD16170	SFO	Severe acute respiratory syndrome coronavirus 2	negative	NA
5/2024	XXXXXXXC04676	SFO	Influenza A virus	negative	NA
7/2024	XXXXXXXD48569	SFO	Influenza A virus	negative	NA
6/2024	XXXXXXXD48211	IAD	Severe acute respiratory syndrome coronavirus 2	negative	NA
7/2024	XXXXXXXD51408	SFO	Influenza A virus	negative	NA
7/2024	XXXXXXXC84253	SFO	Influenza A virus	negative	NA
1/2024	XXXXXX6-8633	SFO	Severe acute respiratory syndrome coronavirus 2	negative	NA
4/2024	XXXXXXXB58175	SFO	Influenza A virus	negative	NA
10/2023	XXXXXX4-5011	SFO	Severe acute respiratory syndrome coronavirus 2	negative	NA
10/2023	XXXXXX5-1300	SFO	Influenza A virus	negative	NA
2/2024	XXXXXX3-4985	IAD	Severe acute respiratory syndrome coronavirus 2	negative	NA
7/2024	XXXXXXXC70300	SFO	Severe acute respiratory syndrome coronavirus 2	negative	NA
7/2024	XXXXXXXD61651	SFO	Influenza A virus	negative	NA
7/2024	XXXXXXXD36213	IAD	Severe acute respiratory syndrome coronavirus 2	negative	NA
10/2023	XXXXXX7-5505	IAD	Influenza A virus	negative	NA
10/2023	XXXXXX4-1992	SFO	Severe acute respiratory syndrome coronavirus 2	negative	NA
6/2024	XXXXXXXB37132	SFO	Influenza A virus	negative	NA
3/2024	XXXXXX2-1151	SFO	Severe acute respiratory syndrome coronavirus 2	negative	NA
10/2023	XXXXXX4-7902	IAD	Influenza A virus	negative	NA
5/2024	XXXXXXXB24712	IAD	Severe acute respiratory syndrome coronavirus 2	negative	NA
8/2024	XXXXXXXD36431	SFO	Severe acute respiratory syndrome coronavirus 2	negative	NA
4/2024	XXXXXXXB23037	SFO	Severe acute respiratory syndrome coronavirus 2	negative	NA
10/2023	XXXXXX4-1287	SFO	Severe acute respiratory syndrome coronavirus 2	negative	NA
11/2023	XXXXXX6-6182	SFO	Severe acute respiratory syndrome coronavirus 2	negative	NA
8/2024	XXXXXXXC16763	IAD	Influenza A virus	negative	NA
3/2024	XXXXXXXB25249	IAD	Influenza A virus	negative	NA
7/2024	XXXXXXXC90456	SFO	Influenza A virus	negative	NA
7/2024	XXXXXXXD07245	SFO	Influenza A virus	negative	NA
5/2024	XXXXXXXB75836	IAD	Influenza A virus	negative	NA
7/2024	XXXXXXXD62799	IAD	Severe acute respiratory syndrome coronavirus 2	negative	NA
7/2024	XXXXXXXC49802	IAD	Influenza A virus	negative	NA
10/2023	XXXXXX7-7430	IAD	Influenza A virus	negative	NA
8/2024	XXXXXXXC41330	SFO	Influenza A virus	negative	NA
1/2024	XXXXXX0-0041	IAD	Influenza A virus	negative	NA
5/2024	XXXXXXXC25010	SFO	Severe acute respiratory syndrome coronavirus 2	negative	NA
7/2024	XXXXXXXD12501	SFO	Severe acute respiratory syndrome coronavirus 2	negative	NA
5/2024	XXXXXXXC61938	SFO	Severe acute respiratory syndrome coronavirus 2	negative	NA
2/2024	XXXXXX5-9578	IAD	Severe acute respiratory syndrome coronavirus 2	negative	NA
6/2024	XXXXXXXB37442	SFO	Severe acute respiratory syndrome coronavirus 2	negative	NA
7/2024	XXXXXXXC85678	SFO	Influenza A virus	negative	NA
3/2024	XXXXXX5-5125	IAD	Influenza A virus	negative	NA
7/2024	XXXXXXXC84699	SFO	Severe acute respiratory syndrome coronavirus 2	negative	NA
12/2023	XXXXXX6-2093	SFO	Severe acute respiratory syndrome coronavirus 2	negative	NA
8/2024	XXXXXXXC92176	IAD	Severe acute respiratory syndrome coronavirus 2	negative	NA
7/2024	XXXXXXXD59614	IAD	Influenza A virus	negative	NA
8/2024	XXXXXXXC72438	SFO	Severe acute respiratory syndrome coronavirus 2	negative	NA
5/2024	XXXXXXXC20239	SFO	Influenza A virus	negative	NA
6/2024	XXXXXXXC96738	IAD	Influenza A virus	negative	NA
7/2024	XXXXXXXD07293	SFO	Influenza A virus	negative	NA
6/2024	XXXXXXXB89735	SFO	Influenza A virus	negative	NA
10/2023	XXXXXX5-1296	IAD	Influenza A virus	negative	NA
6/2024	XXXXXXXD04278	IAD	Influenza A virus	negative	NA
6/2024	XXXXXXXB41808	SFO	Influenza A virus	negative	NA
11/2023	XXXXXX0-1422	IAD	Severe acute respiratory syndrome coronavirus 2	negative	NA
10/2023	XXXXXX5-7683	IAD	Influenza A virus	negative	NA
1/2024	XXXXXX6-2809	SFO	Severe acute respiratory syndrome coronavirus 2	negative	NA
4/2024	XXXXXXXB20802	SFO	Severe acute respiratory syndrome coronavirus 2	negative	NA
4/2024	XXXXXX7-9100	IAD	Influenza A virus	negative	NA
7/2024	XXXXXXXD07679	SFO	Influenza A virus	negative	NA
6/2024	XXXXXXXB91704	SFO	Severe acute respiratory syndrome coronavirus 2	negative	NA
7/2024	XXXXXXXC95723	IAD	Severe acute respiratory syndrome coronavirus 2	negative	NA
12/2023	XXXXXX6-2671	IAD	Influenza A virus	negative	NA
8/2024	XXXXXXXD24760	SFO	Influenza A virus	negative	NA
10/2023	XXXXXX5-3309	SFO	Influenza A virus	negative	NA
6/2024	XXXXXXXB41418	SFO	Influenza A virus	negative	NA
1/2024	XXXXXX5-6251	SFO	Influenza A virus	negative	NA
8/2024	XXXXXXXD16927	SFO	Influenza A virus	negative	NA
11/2023	XXXXXX8-9633	SFO	Severe acute respiratory syndrome coronavirus 2	negative	NA
1/2024	XXXXXX5-6442	SFO	Influenza A virus	negative	NA
7/2024	XXXXXXXD63413	SFO	Influenza A virus	positive	18.72	CT
4/2024	XXXXXX6-9679	IAD	Severe acute respiratory syndrome coronavirus 2	negative	NA
3/2024	XXXXXX8-2319	IAD	Influenza A virus	negative	NA
6/2024	XXXXXXXB78997	SFO	Influenza A virus	negative	NA
11/2023	XXXXXX9-4856	SFO	Influenza A virus	negative	NA
5/2024	XXXXXXXC05660	SFO	Severe acute respiratory syndrome coronavirus 2	negative	NA
11/2023	XXXXXX2-8316	IAD	Influenza A virus	negative	NA
6/2024	XXXXXXXB49929	SFO	Influenza A virus	negative	NA
5/2024	XXXXXXXC34896	SFO	Severe acute respiratory syndrome coronavirus 2	positive	26.78	CT
4/2024	XXXXXXXC28733	IAD	Severe acute respiratory syndrome coronavirus 2	negative	NA
5/2024	XXXXXXXC62000	SFO	Severe acute respiratory syndrome coronavirus 2	negative	NA
8/2024	XXXXXXXC54896	IAD	Influenza A virus	negative	NA
8/2024	XXXXXXXC92176	IAD	Influenza A virus	negative	NA
1/2024	XXXXXX4-2912	SFO	Influenza A virus	negative	NA
12/2023	XXXXXX6-4127	SFO	Influenza A virus	negative	NA
12/2023	XXXXXX9-7930	IAD	Influenza A virus	negative	NA
5/2024	XXXXXXXC04756	SFO	Influenza A virus	negative	NA
1/2024	XXXXXX9-8173	IAD	Influenza A virus	positive	28.98	CT
8/2024	XXXXXXXC68083	SFO	Influenza A virus	negative	NA
7/2024	XXXXXXXD63333	SFO	Severe acute respiratory syndrome coronavirus 2	negative	NA
6/2024	XXXXXXXC88557	SFO	Severe acute respiratory syndrome coronavirus 2	negative	NA
6/2024	XXXXXXXB46769	SFO	Severe acute respiratory syndrome coronavirus 2	negative	NA
4/2024	XXXXXXXB21607	SFO	Influenza A virus	negative	NA
7/2024	XXXXXXXD36237	IAD	Severe acute respiratory syndrome coronavirus 2	negative	NA
6/2024	XXXXXXXB45639	SFO	Severe acute respiratory syndrome coronavirus 2	negative	NA
10/2023	XXXXXX5-7952	SFO	Influenza A virus	negative	NA
1/2024	XXXXXX7-2870	SFO	Severe acute respiratory syndrome coronavirus 2	negative	NA
1/2024	XXXXXX8-0286	SFO	Severe acute respiratory syndrome coronavirus 2	negative	NA
4/2024	XXXXXXXB62142	SFO	Severe acute respiratory syndrome coronavirus 2	negative	NA
7/2024	XXXXXXXD32539	IAD	Severe acute respiratory syndrome coronavirus 2	negative	NA
7/2024	XXXXXXXC86828	SFO	Influenza A virus	negative	NA
7/2024	XXXXXXXC49790	IAD	Severe acute respiratory syndrome coronavirus 2	negative	NA
8/2024	XXXXXXXD20609	SFO	Severe acute respiratory syndrome coronavirus 2	negative	NA
6/2024	XXXXXXXC98504	IAD	Severe acute respiratory syndrome coronavirus 2	negative	NA
4/2024	XXXXXXXB67860	SFO	Influenza A virus	negative	NA
4/2024	XXXXXXXB94799	IAD	Severe acute respiratory syndrome coronavirus 2	negative	NA
10/2023	XXXXXX5-7853	IAD	Influenza A virus	negative	NA
2/2024	XXXXXX1-5546	SFO	Influenza A virus	negative	NA
7/2024	XXXXXXXD35088	SFO	Severe acute respiratory syndrome coronavirus 2	negative	NA
7/2024	XXXXXXXD60009	IAD	Severe acute respiratory syndrome coronavirus 2	negative	NA
2/2024	XXXXXX1-7975	SFO	Influenza A virus	negative	NA
11/2023	XXXXXX2-8395	IAD	Severe acute respiratory syndrome coronavirus 2	negative	NA
10/2023	XXXXXX5-9475	SFO	Influenza A virus	negative	NA
7/2024	XXXXXXXC95696	IAD	Influenza A virus	negative	NA
7/2024	XXXXXXXC50679	IAD	Influenza A virus	negative	NA
6/2024	XXXXXXXD05993	IAD	Influenza A virus	negative	NA
8/2024	XXXXXXXD44434	IAD	Severe acute respiratory syndrome coronavirus 2	negative	NA
11/2023	XXXXXX3-9483	IAD	Influenza A virus	negative	NA
4/2024	XXXXXXXC47883	SFO	Severe acute respiratory syndrome coronavirus 2	negative	NA
2/2024	XXXXXX1-5071	SFO	Severe acute respiratory syndrome coronavirus 2	negative	NA
1/2024	XXXXXX5-4325	SFO	Influenza A virus	negative	NA
6/2024	XXXXXXXB38013	SFO	Severe acute respiratory syndrome coronavirus 2	negative	NA
6/2024	XXXXXXXC98350	IAD	Influenza A virus	negative	NA
6/2024	XXXXXXXC98385	IAD	Influenza A virus	negative	NA
4/2024	XXXXXXXC33616	SFO	Influenza A virus	negative	NA
7/2024	XXXXXXXD58808	IAD	Severe acute respiratory syndrome coronavirus 2	negative	NA
7/2024	XXXXXXXD37318	IAD	Severe acute respiratory syndrome coronavirus 2	negative	NA
5/2024	XXXXXXXC61005	SFO	Severe acute respiratory syndrome coronavirus 2	negative	NA
1/2024	XXXXXX8-0722	SFO	Influenza A virus	negative	NA
5/2024	XXXXXXXB99536	IAD	Influenza A virus	negative	NA
6/2024	XXXXXXXD38774	SFO	Influenza A virus	negative	NA
8/2024	XXXXXXXC68543	SFO	Influenza A virus	negative	NA
4/2024	XXXXXXXB31874	SFO	Severe acute respiratory syndrome coronavirus 2	negative	NA
5/2024	XXXXXXXB68545	IAD	Influenza A virus	negative	NA
1/2024	XXXXXX7-5215	SFO	Severe acute respiratory syndrome coronavirus 2	negative	NA
5/2024	XXXXXXXB99659	IAD	Influenza A virus	positive	25.49	CT
6/2024	XXXXXXXC94439	IAD	Influenza A virus	negative	NA
6/2024	XXXXXXXB36929	SFO	Influenza A virus	negative	NA
1/2024	XXXXXX7-2784	SFO	Severe acute respiratory syndrome coronavirus 2	negative	NA
6/2024	XXXXXXXB41204	SFO	Influenza A virus	negative	NA
6/2024	XXXXXXXD01136	IAD	Influenza A virus	negative	NA
6/2024	XXXXXXXD06019	IAD	Influenza A virus	negative	NA
6/2024	XXXXXXXD01774	IAD	Influenza A virus	negative	NA
5/2024	XXXXXXXC51751	SFO	Severe acute respiratory syndrome coronavirus 2	negative	NA
10/2023	XXXXXX7-7570	IAD	Influenza A virus	negative	NA
1/2024	XXXXXX8-3215	SFO	Influenza A virus	negative	NA
1/2024	XXXXXXXB94956	SFO	Influenza A virus	negative	NA
1/2024	XXXXXX7-5700	SFO	Severe acute respiratory syndrome coronavirus 2	negative	NA
6/2024	XXXXXXXD48639	SFO	Influenza A virus	negative	NA
1/2024	XXXXXX3-1816	IAD	Influenza A virus	negative	NA
6/2024	XXXXXXXB76555	SFO	Influenza A virus	negative	NA
1/2024	XXXXXX0-0775	IAD	Influenza A virus	negative	NA
10/2023	XXXXXX4-7902	IAD	Severe acute respiratory syndrome coronavirus 2	positive	27.37	CT
7/2024	XXXXXXXD43671	SFO	Influenza A virus	negative	NA
5/2024	XXXXXXXC08340	SFO	Severe acute respiratory syndrome coronavirus 2	negative	NA
6/2024	XXXXXXXB79380	SFO	Influenza A virus	negative	NA
10/2023	XXXXXX3-6205	SFO	Influenza A virus	negative	NA
7/2024	XXXXXXXC70133	SFO	Severe acute respiratory syndrome coronavirus 2	negative	NA
12/2023	XXXXXX3-4231	IAD	Severe acute respiratory syndrome coronavirus 2	negative	NA
5/2024	XXXXXXXB46346	SFO	Severe acute respiratory syndrome coronavirus 2	negative	NA
7/2024	XXXXXXXD63074	IAD	Severe acute respiratory syndrome coronavirus 2	negative	NA
4/2024	XXXXXXXB31811	SFO	Severe acute respiratory syndrome coronavirus 2	negative	NA
8/2024	XXXXXXXC40604	IAD	Severe acute respiratory syndrome coronavirus 2	negative	NA
7/2024	XXXXXXXD36306	IAD	Influenza A virus	negative	NA
2/2024	XXXXXX1-7393	SFO	Influenza A virus	negative	NA
6/2024	XXXXXXXC93022	IAD	Severe acute respiratory syndrome coronavirus 2	positive	12.75	CT
1/2024	XXXXXX8-5052	SFO	Influenza A virus	negative	NA
3/2024	XXXXXXXB95224	SFO	Influenza A virus	negative	NA
2/2024	XXXXXX8-9809	IAD	Influenza A virus	negative	NA
3/2024	XXXXXX8-1184	IAD	Severe acute respiratory syndrome coronavirus 2	negative	NA
12/2023	XXXXXX6-2380	IAD	Severe acute respiratory syndrome coronavirus 2	negative	NA
3/2024	XXXXXX2-0670	SFO	Severe acute respiratory syndrome coronavirus 2	negative	NA
7/2024	XXXXXXXD21693	SFO	Severe acute respiratory syndrome coronavirus 2	negative	NA
7/2024	XXXXXXXD59567	IAD	Severe acute respiratory syndrome coronavirus 2	negative	NA
1/2024	XXXXXX6-2496	SFO	Influenza A virus	negative	NA
6/2024	XXXXXXXB43407	SFO	Influenza A virus	negative	NA
6/2024	XXXXXXXB51029	SFO	Severe acute respiratory syndrome coronavirus 2	negative	NA
5/2024	XXXXXXXC54338	IAD	Severe acute respiratory syndrome coronavirus 2	negative	NA
4/2024	XXXXXXXB57123	IAD	Severe acute respiratory syndrome coronavirus 2	negative	NA
7/2024	XXXXXXXD62729	IAD	Severe acute respiratory syndrome coronavirus 2	positive	36.25	CT
5/2024	XXXXXXXB47307	SFO	Severe acute respiratory syndrome coronavirus 2	negative	NA
5/2024	XXXXXXXC57706	SFO	Influenza A virus	negative	NA
6/2024	XXXXXXXD38611	SFO	Influenza A virus	negative	NA
5/2024	XXXXXX1-7119	SFO	Severe acute respiratory syndrome coronavirus 2	negative	NA
8/2024	XXXXXXXD20675	SFO	Severe acute respiratory syndrome coronavirus 2	negative	NA
4/2024	XXXXXXXB56763	IAD	Influenza A virus	negative	NA
11/2023	XXXXXX5-4462	IAD	Influenza A virus	negative	NA
5/2024	XXXXXXXC57620	SFO	Severe acute respiratory syndrome coronavirus 2	negative	NA
6/2024	XXXXXXXB44477	SFO	Severe acute respiratory syndrome coronavirus 2	negative	NA
10/2023	XXXXXX5-3987	SFO	Influenza A virus	negative	NA
7/2024	XXXXXXXD24098	SFO	Influenza A virus	negative	NA
2/2024	XXXXXX9-2004	SFO	Severe acute respiratory syndrome coronavirus 2	negative	NA
5/2024	XXXXXXXB27443	IAD	Influenza A virus	negative	NA
10/2023	XXXXXX5-6340	IAD	Influenza A virus	negative	NA
5/2024	XXXXXXXC28213	IAD	Severe acute respiratory syndrome coronavirus 2	negative	NA
5/2024	XXXXXXXC49270	IAD	Influenza A virus	negative	NA
6/2024	XXXXXXXB40074	SFO	Severe acute respiratory syndrome coronavirus 2	negative	NA
7/2024	XXXXXXXD31994	SFO	Influenza A virus	positive	20.1	CT
8/2024	XXXXXXXD20229	SFO	Influenza A virus	negative	NA
10/2023	XXXXXX5-9826	SFO	Influenza A virus	negative	NA
6/2024	XXXXXXXC15930	IAD	Severe acute respiratory syndrome coronavirus 2	negative	NA
5/2024	XXXXXX7-3303	IAD	Influenza A virus	negative	NA
11/2023	XXXXXX8-7981	IAD	Severe acute respiratory syndrome coronavirus 2	negative	NA
10/2023	XXXXXX5-6731	IAD	Severe acute respiratory syndrome coronavirus 2	positive	24.6	CT
4/2024	XXXXXXXC33329	SFO	Influenza A virus	negative	NA
6/2024	XXXXXXXD04132	IAD	Influenza A virus	negative	NA
7/2024	XXXXXXXD42103	SFO	Severe acute respiratory syndrome coronavirus 2	negative	NA
6/2024	XXXXXXXC00682	IAD	Influenza A virus	negative	NA
7/2024	XXXXXXXD35751	SFO	Severe acute respiratory syndrome coronavirus 2	negative	NA
8/2024	XXXXXXXC69115	SFO	Influenza A virus	negative	NA
10/2023	XXXXXX3-6139	SFO	Influenza A virus	negative	NA
7/2024	XXXXXXXD20357	SFO	Influenza A virus	negative	NA
10/2023	XXXXXX5-3930	SFO	Severe acute respiratory syndrome coronavirus 2	negative	NA
7/2024	XXXXXXXD63347	SFO	Influenza A virus	negative	NA
7/2024	XXXXXXXD18268	SFO	Severe acute respiratory syndrome coronavirus 2	negative	NA
6/2024	XXXXXXXB36525	SFO	Severe acute respiratory syndrome coronavirus 2	negative	NA
1/2024	XXXXXX0-0772	IAD	Influenza A virus	negative	NA
6/2024	XXXXXXXB39181	SFO	Influenza A virus	negative	NA
1/2024	XXXXXX9-8134	IAD	Influenza A virus	negative	NA
5/2024	XXXXXXXC06441	SFO	Influenza A virus	negative	NA
3/2024	XXXXXX8-1353	IAD	Influenza A virus	negative	NA
3/2024	XXXXXX1-1289	SFO	Severe acute respiratory syndrome coronavirus 2	negative	NA
7/2024	XXXXXXXC90965	SFO	Influenza A virus	negative	NA
1/2024	XXXXXX4-5906	IAD	Severe acute respiratory syndrome coronavirus 2	negative	NA
11/2023	XXXXXX9-4569	IAD	Severe acute respiratory syndrome coronavirus 2	negative	NA
1/2024	XXXXXX0-0390	IAD	Severe acute respiratory syndrome coronavirus 2	negative	NA
5/2024	XXXXXXXC58727	SFO	Severe acute respiratory syndrome coronavirus 2	negative	NA
5/2024	XXXXXXXB27469	IAD	Severe acute respiratory syndrome coronavirus 2	negative	NA
2/2024	XXXXXX7-8698	IAD	Influenza A virus	negative	NA
5/2024	XXXXXXXC48612	IAD	Severe acute respiratory syndrome coronavirus 2	negative	NA
6/2024	XXXXXXXB39699	SFO	Severe acute respiratory syndrome coronavirus 2	negative	NA
8/2024	XXXXXXXC41478	SFO	Severe acute respiratory syndrome coronavirus 2	negative	NA
5/2024	XXXXXXXC52531	IAD	Influenza A virus	negative	NA
1/2024	XXXXXX5-3458	SFO	Severe acute respiratory syndrome coronavirus 2	negative	NA
3/2024	XXXXXXXB57154	IAD	Severe acute respiratory syndrome coronavirus 2	negative	NA
8/2024	XXXXXXXD36422	SFO	Severe acute respiratory syndrome coronavirus 2	negative	NA
6/2024	XXXXXXXB55989	IAD	Influenza A virus	negative	NA
6/2024	XXXXXXXB38529	SFO	Severe acute respiratory syndrome coronavirus 2	positive	25.21	CT
8/2024	XXXXXXXD23172	IAD	Severe acute respiratory syndrome coronavirus 2	negative	NA
8/2024	XXXXXXXC70938	SFO	Influenza A virus	negative	NA
2/2024	XXXXXX2-0582	SFO	Influenza A virus	negative	NA
5/2024	XXXXXXXC58879	SFO	Influenza A virus	negative	NA
8/2024	XXXXXXXD12707	IAD	Severe acute respiratory syndrome coronavirus 2	negative	NA
10/2023	XXXXXX8-7998	IAD	Influenza A virus	negative	NA
5/2024	XXXXXXXC49174	IAD	Influenza A virus	negative	NA
7/2024	XXXXXXXD30996	SFO	Influenza A virus	negative	NA
3/2024	XXXXXX2-3788	SFO	Severe acute respiratory syndrome coronavirus 2	negative	NA
7/2024	XXXXXXXD06658	SFO	Influenza A virus	negative	NA
4/2024	XXXXXXXB94889	IAD	Influenza A virus	negative	NA
5/2024	XXXXXXXB70232	IAD	Severe acute respiratory syndrome coronavirus 2	negative	NA
12/2023	XXXXXX8-5927	SFO	Influenza A virus	negative	NA
7/2024	XXXXXXXD29970	SFO	Influenza A virus	negative	NA
6/2024	XXXXXXXB79347	SFO	Influenza A virus	negative	NA
3/2024	XXXXXX5-7775	IAD	Influenza A virus	negative	NA
5/2024	XXXXXXXC11205	SFO	Influenza A virus	negative	NA
3/2024	XXXXXXXB54835	SFO	Influenza A virus	negative	NA
7/2024	XXXXXXXD12254	SFO	Influenza A virus	negative	NA
11/2023	XXXXXX6-6130	SFO	Influenza A virus	negative	NA
8/2024	XXXXXXXD42658	SFO	Influenza A virus	negative	NA
4/2024	XXXXXXXC36868	SFO	Influenza A virus	negative	NA
1/2024	XXXXXX3-1052	IAD	Severe acute respiratory syndrome coronavirus 2	negative	NA
3/2024	XXXXXX1-1669	SFO	Influenza A virus	negative	NA
6/2024	XXXXXXXB44706	SFO	Severe acute respiratory syndrome coronavirus 2	positive	36.57	CT
3/2024	XXXXXX3-1415	IAD	Severe acute respiratory syndrome coronavirus 2	negative	NA
11/2023	XXXXXX5-2164	SFO	Severe acute respiratory syndrome coronavirus 2	positive	23.42	CT
6/2024	XXXXXXXB38060	SFO	Severe acute respiratory syndrome coronavirus 2	negative	NA
5/2024	XXXXXXXB47191	SFO	Influenza A virus	negative	NA
11/2023	XXXXXX8-7730	SFO	Influenza A virus	negative	NA
6/2024	XXXXXXXB50254	SFO	Influenza A virus	negative	NA
4/2024	XXXXXXXB60796	IAD	Severe acute respiratory syndrome coronavirus 2	negative	NA
5/2024	XXXXXXXC08430	SFO	Severe acute respiratory syndrome coronavirus 2	negative	NA
6/2024	XXXXXXXB76645	SFO	Influenza A virus	negative	NA
6/2024	XXXXXXXB41122	SFO	Influenza A virus	negative	NA
12/2023	XXXXXX6-4512	SFO	Severe acute respiratory syndrome coronavirus 2	negative	NA
1/2024	XXXXXXXB95000	SFO	Influenza A virus	positive	34.59	CT
6/2024	XXXXXXXB38503	SFO	Influenza A virus	negative	NA
2/2024	XXXXXX9-9965	IAD	Influenza A virus	negative	NA
5/2024	XXXXXXXC18336	SFO	Severe acute respiratory syndrome coronavirus 2	negative	NA
10/2023	XXXXXX9-4052	SFO	Severe acute respiratory syndrome coronavirus 2	negative	NA
5/2024	XXXXXXXC62080	SFO	Influenza A virus	negative	NA
5/2024	XXXXXXXC27157	SFO	Severe acute respiratory syndrome coronavirus 2	positive	33.86	CT
2/2024	XXXXXX7-3718	IAD	Severe acute respiratory syndrome coronavirus 2	negative	NA
3/2024	XXXXXX1-1812	SFO	Influenza A virus	negative	NA
7/2024	XXXXXXXD41075	SFO	Severe acute respiratory syndrome coronavirus 2	negative	NA
6/2024	XXXXXXXB44377	SFO	Influenza A virus	negative	NA
12/2023	XXXXXX3-8854	SFO	Influenza A virus	negative	NA
1/2024	XXXXXX5-5921	SFO	Influenza A virus	negative	NA
11/2023	XXXXXX9-5012	SFO	Severe acute respiratory syndrome coronavirus 2	negative	NA
2/2024	XXXXXX9-1572	SFO	Influenza A virus	negative	NA
1/2024	XXXXXX3-8457	IAD	Severe acute respiratory syndrome coronavirus 2	negative	NA
5/2024	XXXXXXXB79461	SFO	Influenza A virus	negative	NA
7/2024	XXXXXXXC86499	SFO	Influenza A virus	negative	NA
10/2023	XXXXXX5-3681	SFO	Influenza A virus	negative	NA
5/2024	XXXXXXXC13759	IAD	Severe acute respiratory syndrome coronavirus 2	positive	31.94	CT
3/2024	XXXXXX6-9490	IAD	Influenza A virus	positive	32.31	CT
6/2024	XXXXXXXB79752	SFO	Severe acute respiratory syndrome coronavirus 2	negative	NA
11/2023	XXXXXX9-1798	SFO	Severe acute respiratory syndrome coronavirus 2	negative	NA
7/2024	XXXXXXXD35117	SFO	Influenza A virus	negative	NA
11/2023	XXXXXX9-4992	SFO	Influenza A virus	negative	NA
5/2024	XXXXXXXC31336	IAD	Severe acute respiratory syndrome coronavirus 2	negative	NA
10/2023	XXXXXX3-7539	IAD	Influenza A virus	negative	NA
10/2023	XXXXXX8-1560	IAD	Influenza A virus	negative	NA
7/2024	XXXXXXXD62083	SFO	Severe acute respiratory syndrome coronavirus 2	negative	NA
3/2024	XXXXXX0-7196	SFO	Severe acute respiratory syndrome coronavirus 2	negative	NA
12/2023	XXXXXX2-9923	IAD	Severe acute respiratory syndrome coronavirus 2	negative	NA
6/2024	XXXXXXXB42940	SFO	Influenza A virus	negative	NA
10/2023	XXXXXX0-4693	IAD	Influenza A virus	negative	NA
5/2024	XXXXXXXC04719	SFO	Influenza A virus	negative	NA
6/2024	XXXXXXXD39053	IAD	Severe acute respiratory syndrome coronavirus 2	negative	NA
5/2024	XXXXXXXB49430	IAD	Severe acute respiratory syndrome coronavirus 2	negative	NA
7/2024	XXXXXXXD06231	SFO	Severe acute respiratory syndrome coronavirus 2	negative	NA
5/2024	XXXXXXXC18506	SFO	Influenza A virus	negative	NA
10/2023	XXXXXX3-7979	SFO	Influenza A virus	negative	NA
6/2024	XXXXXXXD01248	IAD	Severe acute respiratory syndrome coronavirus 2	negative	NA
7/2024	XXXXXXXD17592	IAD	Severe acute respiratory syndrome coronavirus 2	negative	NA
8/2024	XXXXXXXD22086	IAD	Severe acute respiratory syndrome coronavirus 2	negative	NA
3/2024	XXXXXXXB88979	SFO	Severe acute respiratory syndrome coronavirus 2	negative	NA
1/2024	XXXXXX9-8336	IAD	Influenza A virus	negative	NA
2/2024	XXXXXX5-6688	IAD	Severe acute respiratory syndrome coronavirus 2	negative	NA
5/2024	XXXXXXXB46505	SFO	Severe acute respiratory syndrome coronavirus 2	negative	NA
2/2024	XXXXXX0-3222	SFO	Severe acute respiratory syndrome coronavirus 2	negative	NA
5/2024	XXXXXXXB24577	IAD	Severe acute respiratory syndrome coronavirus 2	negative	NA
5/2024	XXXXXXXC21757	SFO	Severe acute respiratory syndrome coronavirus 2	negative	NA
6/2024	XXXXXXXB49949	SFO	Severe acute respiratory syndrome coronavirus 2	negative	NA
3/2024	XXXXXXXB25270	IAD	Severe acute respiratory syndrome coronavirus 2	positive	18.4	CT
4/2024	XXXXXXXB23889	SFO	Severe acute respiratory syndrome coronavirus 2	negative	NA
4/2024	XXXXXXXC33374	SFO	Influenza A virus	negative	NA
2/2024	XXXXXX8-7673	SFO	Influenza A virus	negative	NA
12/2023	XXXXXX3-8298	SFO	Severe acute respiratory syndrome coronavirus 2	negative	NA
5/2024	XXXXXXXC59556	SFO	Severe acute respiratory syndrome coronavirus 2	negative	NA
2/2024	XXXXXX3-4977	IAD	Severe acute respiratory syndrome coronavirus 2	negative	NA
11/2023	XXXXXX5-4418	IAD	Influenza A virus	negative	NA
8/2024	XXXXXXXD11390	SFO	Severe acute respiratory syndrome coronavirus 2	positive	22.92	CT
7/2024	XXXXXXXD63080	IAD	Influenza A virus	negative	NA
1/2024	XXXXXX7-5364	SFO	Severe acute respiratory syndrome coronavirus 2	negative	NA
5/2024	XXXXXXXC05426	SFO	Influenza A virus	negative	NA
12/2023	XXXXXX8-6362	SFO	Severe acute respiratory syndrome coronavirus 2	negative	NA
2/2024	XXXXXX2-3672	SFO	Influenza A virus	negative	NA
2/2024	XXXXXX0-8533	SFO	Severe acute respiratory syndrome coronavirus 2	negative	NA
3/2024	XXXXXXXB30877	IAD	Severe acute respiratory syndrome coronavirus 2	negative	NA
5/2024	XXXXXXXB47169	SFO	Influenza A virus	negative	NA
1/2024	XXXXXX9-7802	IAD	Influenza A virus	negative	NA
3/2024	XXXXXX8-8167	IAD	Influenza A virus	negative	NA
7/2024	XXXXXXXD23804	SFO	Influenza A virus	negative	NA
5/2024	XXXXXXXC59649	SFO	Influenza A virus	negative	NA
12/2023	XXXXXX4-6645	IAD	Severe acute respiratory syndrome coronavirus 2	negative	NA
12/2023	XXXXXX3-9238	SFO	Severe acute respiratory syndrome coronavirus 2	negative	NA
5/2024	XXXXXXXB47169	SFO	Severe acute respiratory syndrome coronavirus 2	negative	NA
8/2024	XXXXXXXD21999	IAD	Severe acute respiratory syndrome coronavirus 2	positive	33.23	CT
6/2024	XXXXXXXD00975	SFO	Severe acute respiratory syndrome coronavirus 2	negative	NA
11/2023	XXXXXX4-6440	IAD	Influenza A virus	negative	NA
3/2024	XXXXXX8-1939	IAD	Severe acute respiratory syndrome coronavirus 2	negative	NA
6/2024	XXXXXXXB49758	SFO	Severe acute respiratory syndrome coronavirus 2	negative	NA
4/2024	XXXXXXXB20847	SFO	Severe acute respiratory syndrome coronavirus 2	negative	NA
10/2023	XXXXXX5-3880	SFO	Severe acute respiratory syndrome coronavirus 2	negative	NA
5/2024	XXXXXXXC11217	SFO	Severe acute respiratory syndrome coronavirus 2	negative	NA
5/2024	XXXXXXXC02874	SFO	Influenza A virus	negative	NA
1/2024	XXXXXX9-9344	IAD	Severe acute respiratory syndrome coronavirus 2	negative	NA
2/2024	XXXXXX0-6539	SFO	Severe acute respiratory syndrome coronavirus 2	negative	NA
7/2024	XXXXXXXD07162	SFO	Influenza A virus	negative	NA
5/2024	XXXXXXXB46396	SFO	Influenza A virus	negative	NA
4/2024	XXXXXXXC33396	SFO	Severe acute respiratory syndrome coronavirus 2	negative	NA
5/2024	XXXXXXXC01447	SFO	Influenza A virus	negative	NA
5/2024	XXXXXXXC48530	IAD	Severe acute respiratory syndrome coronavirus 2	negative	NA
6/2024	XXXXXXXB41833	SFO	Influenza A virus	negative	NA
5/2024	XXXXXXXC01377	SFO	Severe acute respiratory syndrome coronavirus 2	negative	NA
6/2024	XXXXXXXC89011	SFO	Severe acute respiratory syndrome coronavirus 2	positive	23.89	CT
8/2024	XXXXXXXC66603	IAD	Severe acute respiratory syndrome coronavirus 2	negative	NA
5/2024	XXXXXXXC02782	SFO	Influenza A virus	negative	NA
8/2024	XXXXXXXC41399	SFO	Influenza A virus	negative	NA
3/2024	XXXXXX7-0751	IAD	Influenza A virus	negative	NA
5/2024	XXXXXXXB46455	SFO	Influenza A virus	negative	NA
5/2024	XXXXXXXC57537	SFO	Influenza A virus	negative	NA
6/2024	XXXXXXXB38926	SFO	Influenza A virus	negative	NA
7/2024	XXXXXXXC88833	SFO	Severe acute respiratory syndrome coronavirus 2	negative	NA
5/2024	XXXXXXXC48510	SFO	Severe acute respiratory syndrome coronavirus 2	negative	NA
11/2023	XXXXXX9-9132	SFO	Severe acute respiratory syndrome coronavirus 2	positive	30.39	CT
3/2024	XXXXXXXB30818	IAD	Severe acute respiratory syndrome coronavirus 2	negative	NA
10/2023	XXXXXX5-3112	SFO	Severe acute respiratory syndrome coronavirus 2	positive	17.26	CT
6/2024	XXXXXXXC02075	SFO	Severe acute respiratory syndrome coronavirus 2	positive	17.94	CT
12/2023	XXXXXX8-6361	SFO	Severe acute respiratory syndrome coronavirus 2	negative	NA
12/2023	XXXXXX2-9731	IAD	Influenza A virus	negative	NA
5/2024	XXXXXXXB70226	IAD	Influenza A virus	negative	NA
8/2024	XXXXXXXD16499	SFO	Severe acute respiratory syndrome coronavirus 2	negative	NA
4/2024	XXXXXXXB34713	SFO	Severe acute respiratory syndrome coronavirus 2	negative	NA
10/2023	XXXXXX5-3046	SFO	Influenza A virus	negative	NA
6/2024	XXXXXXXB45267	IAD	Influenza A virus	negative	NA
8/2024	XXXXXXXD27617	SFO	Severe acute respiratory syndrome coronavirus 2	negative	NA
4/2024	XXXXXXXB55319	IAD	Influenza A virus	negative	NA
6/2024	XXXXXXXC92864	IAD	Influenza A virus	negative	NA
6/2024	XXXXXXXC88651	SFO	Influenza A virus	negative	NA
2/2024	XXXXXX2-0446	SFO	Influenza A virus	negative	NA
6/2024	XXXXXXXD01198	IAD	Severe acute respiratory syndrome coronavirus 2	negative	NA
5/2024	XXXXXXXC08473	SFO	Influenza A virus	negative	NA
1/2024	XXXXXX7-1716	SFO	Severe acute respiratory syndrome coronavirus 2	negative	NA
1/2024	XXXXXX5-2333	SFO	Severe acute respiratory syndrome coronavirus 2	negative	NA
1/2024	XXXXXX6-1621	SFO	Severe acute respiratory syndrome coronavirus 2	negative	NA
12/2023	XXXXXX3-4366	SFO	Influenza A virus	negative	NA
10/2023	XXXXXX7-7480	IAD	Influenza A virus	negative	NA
7/2024	XXXXXXXC50583	IAD	Influenza A virus	negative	NA
4/2024	XXXXXXXB66406	SFO	Severe acute respiratory syndrome coronavirus 2	negative	NA
5/2024	XXXXXXXB68563	IAD	Influenza A virus	negative	NA
1/2024	XXXXXX6-7867	SFO	Severe acute respiratory syndrome coronavirus 2	negative	NA
6/2024	XXXXXXXD06057	IAD	Severe acute respiratory syndrome coronavirus 2	negative	NA
3/2024	XXXXXXXB95476	SFO	Severe acute respiratory syndrome coronavirus 2	negative	NA
7/2024	XXXXXXXD42029	SFO	Influenza A virus	negative	NA
8/2024	XXXXXXXD18536	SFO	Severe acute respiratory syndrome coronavirus 2	negative	NA
2/2024	XXXXXX6-3022	IAD	Influenza A virus	negative	NA
2/2024	XXXXXX5-0990	IAD	Influenza A virus	negative	NA
12/2023	XXXXXX6-3458	SFO	Influenza A virus	negative	NA
5/2024	XXXXXXXC47803	SFO	Severe acute respiratory syndrome coronavirus 2	positive	26.66	CT
5/2024	XXXXXXXC51719	SFO	Severe acute respiratory syndrome coronavirus 2	negative	NA
6/2024	XXXXXXXC98754	IAD	Influenza A virus	negative	NA
6/2024	XXXXXXXB43305	SFO	Influenza A virus	negative	NA
10/2023	XXXXXX4-2599	SFO	Severe acute respiratory syndrome coronavirus 2	negative	NA
7/2024	XXXXXXXC90382	SFO	Influenza A virus	negative	NA
7/2024	XXXXXXXD55782	SFO	Severe acute respiratory syndrome coronavirus 2	positive	21.96	CT
1/2024	XXXXXX4-7020	IAD	Influenza A virus	negative	NA
3/2024	XXXXXXXB25242	IAD	Influenza A virus	negative	NA
10/2023	XXXXXX2-5123	IAD	Severe acute respiratory syndrome coronavirus 2	negative	NA
6/2024	XXXXXXXC01419	SFO	Influenza A virus	negative	NA
12/2023	XXXXXX6-6613	SFO	Influenza A virus	negative	NA
10/2023	XXXXXX4-1893	SFO	Severe acute respiratory syndrome coronavirus 2	negative	NA
11/2023	XXXXXX5-3689	IAD	Severe acute respiratory syndrome coronavirus 2	negative	NA
12/2023	XXXXXX3-4132	SFO	Influenza A virus	negative	NA
4/2024	XXXXXXXB21603	SFO	Influenza A virus	negative	NA
3/2024	XXXXXXXB33549	SFO	Severe acute respiratory syndrome coronavirus 2	negative	NA
12/2023	XXXXXX4-2733	IAD	Severe acute respiratory syndrome coronavirus 2	negative	NA
8/2024	XXXXXXXD27552	SFO	Severe acute respiratory syndrome coronavirus 2	negative	NA
11/2023	XXXXXX0-5482	IAD	Influenza A virus	negative	NA
12/2023	XXXXXX4-7845	IAD	Severe acute respiratory syndrome coronavirus 2	negative	NA
12/2023	XXXXXX2-9972	IAD	Influenza A virus	negative	NA
7/2024	XXXXXXXD63088	IAD	Influenza A virus	negative	NA
4/2024	XXXXXXXC47329	SFO	Severe acute respiratory syndrome coronavirus 2	negative	NA
8/2024	XXXXXXXD22084	IAD	Severe acute respiratory syndrome coronavirus 2	negative	NA
10/2023	XXXXXX9-3064	SFO	Severe acute respiratory syndrome coronavirus 2	negative	NA
4/2024	XXXXXXXB64565	SFO	Influenza A virus	negative	NA
11/2023	XXXXXX9-7039	IAD	Severe acute respiratory syndrome coronavirus 2	negative	NA
6/2024	XXXXXXXC95185	IAD	Severe acute respiratory syndrome coronavirus 2	negative	NA
7/2024	XXXXXXXD31042	SFO	Influenza A virus	negative	NA
1/2024	XXXXXX8-5085	IAD	Influenza A virus	negative	NA
7/2024	XXXXXXXD58854	IAD	Severe acute respiratory syndrome coronavirus 2	negative	NA
10/2023	XXXXXX4-1976	SFO	Severe acute respiratory syndrome coronavirus 2	positive	24.89	CT
5/2024	XXXXXXXC28219	IAD	Influenza A virus	negative	NA
8/2024	XXXXXXXD46942	IAD	Severe acute respiratory syndrome coronavirus 2	negative	NA
1/2024	XXXXXX9-7732	IAD	Influenza A virus	positive	23.11	CT
8/2024	XXXXXXXD19233	SFO	Influenza A virus	negative	NA
4/2024	XXXXXXXC33703	SFO	Influenza A virus	negative	NA
5/2024	XXXXXXXB49370	IAD	Severe acute respiratory syndrome coronavirus 2	negative	NA
1/2024	XXXXXX8-0287	SFO	Severe acute respiratory syndrome coronavirus 2	negative	NA
3/2024	XXXXXX3-5641	IAD	Severe acute respiratory syndrome coronavirus 2	negative	NA
6/2024	XXXXXXXB79962	SFO	Severe acute respiratory syndrome coronavirus 2	negative	NA
1/2024	XXXXXX0-0675	IAD	Severe acute respiratory syndrome coronavirus 2	negative	NA
3/2024	XXXXXXXB30778	IAD	Influenza A virus	negative	NA
3/2024	XXXXXX7-9146	IAD	Influenza A virus	negative	NA
3/2024	XXXXXXXB28323	SFO	Severe acute respiratory syndrome coronavirus 2	negative	NA
7/2024	XXXXXXXD60980	IAD	Influenza A virus	negative	NA
8/2024	XXXXXXXD16328	SFO	Influenza A virus	negative	NA
5/2024	XXXXXXXC27273	SFO	Influenza A virus	negative	NA
8/2024	XXXXXXXD46467	IAD	Severe acute respiratory syndrome coronavirus 2	negative	NA
6/2024	XXXXXXXD56113	SFO	Influenza A virus	negative	NA
2/2024	XXXXXX0-0871	SFO	Severe acute respiratory syndrome coronavirus 2	negative	NA
7/2024	XXXXXXXC86402	SFO	Severe acute respiratory syndrome coronavirus 2	negative	NA
3/2024	XXXXXX6-7473	IAD	Severe acute respiratory syndrome coronavirus 2	negative	NA
2/2024	XXXXXX0-7796	SFO	Severe acute respiratory syndrome coronavirus 2	negative	NA
3/2024	XXXXXXXB28458	SFO	Severe acute respiratory syndrome coronavirus 2	negative	NA
6/2024	XXXXXXXB40873	SFO	Influenza A virus	negative	NA
5/2024	XXXXXXXC21742	SFO	Severe acute respiratory syndrome coronavirus 2	negative	NA
10/2023	XXXXXX5-7249	IAD	Severe acute respiratory syndrome coronavirus 2	negative	NA
2/2024	XXXXXX0-4803	SFO	Severe acute respiratory syndrome coronavirus 2	negative	NA
6/2024	XXXXXXXC94629	IAD	Influenza A virus	negative	NA
1/2024	XXXXXX3-1346	IAD	Severe acute respiratory syndrome coronavirus 2	positive	22.64	CT
5/2024	XXXXXXXC01360	SFO	Severe acute respiratory syndrome coronavirus 2	negative	NA
6/2024	XXXXXXXC15947	IAD	Influenza A virus	negative	NA
5/2024	XXXXXXXC27242	SFO	Severe acute respiratory syndrome coronavirus 2	negative	NA
8/2024	XXXXXXXD51556	SFO	Severe acute respiratory syndrome coronavirus 2	negative	NA
8/2024	XXXXXXXD26810	SFO	Influenza A virus	negative	NA
5/2024	XXXXXXXC06307	SFO	Influenza A virus	negative	NA
3/2024	XXXXXXXB95410	SFO	Severe acute respiratory syndrome coronavirus 2	negative	NA
6/2024	XXXXXXXC12852	IAD	Influenza A virus	negative	NA
2/2024	XXXXXX2-0015	SFO	Severe acute respiratory syndrome coronavirus 2	negative	NA
10/2023	XXXXXX9-5516	SFO	Severe acute respiratory syndrome coronavirus 2	negative	NA
3/2024	XXXXXX0-8657	IAD	Influenza A virus	negative	NA
4/2024	XXXXXXXB58134	SFO	Severe acute respiratory syndrome coronavirus 2	negative	NA
2/2024	XXXXXX2-1608	SFO	Severe acute respiratory syndrome coronavirus 2	negative	NA
6/2024	XXXXXXXB37421	SFO	Severe acute respiratory syndrome coronavirus 2	negative	NA
4/2024	XXXXXXXB58151	SFO	Influenza A virus	negative	NA
3/2024	XXXXXX7-1782	IAD	Influenza A virus	negative	NA
2/2024	XXXXXX1-7418	IAD	Influenza A virus	negative	NA
5/2024	XXXXXXXB26784	IAD	Severe acute respiratory syndrome coronavirus 2	negative	NA
6/2024	XXXXXXXB43001	SFO	Influenza A virus	negative	NA
12/2023	XXXXXX5-5746	IAD	Severe acute respiratory syndrome coronavirus 2	negative	NA
10/2023	XXXXXX8-5264	SFO	Influenza A virus	negative	NA
7/2024	XXXXXXXD43504	SFO	Influenza A virus	negative	NA
6/2024	XXXXXXXB47407	SFO	Influenza A virus	negative	NA
8/2024	XXXXXXXD11399	SFO	Influenza A virus	negative	NA
8/2024	XXXXXXXD20588	SFO	Severe acute respiratory syndrome coronavirus 2	negative	NA
2/2024	XXXXXX7-3817	SFO	Severe acute respiratory syndrome coronavirus 2	negative	NA
5/2024	XXXXXXXC08430	SFO	Influenza A virus	negative	NA
12/2023	XXXXXX0-2860	IAD	Severe acute respiratory syndrome coronavirus 2	negative	NA
2/2024	XXXXXX0-0817	SFO	Severe acute respiratory syndrome coronavirus 2	negative	NA
7/2024	XXXXXXXC90445	SFO	Severe acute respiratory syndrome coronavirus 2	negative	NA
2/2024	XXXXXX1-7464	SFO	Influenza A virus	negative	NA
6/2024	XXXXXXXC88528	SFO	Influenza A virus	negative	NA
8/2024	XXXXXXXD26207	IAD	Influenza A virus	negative	NA
4/2024	XXXXXXXC31452	IAD	Influenza A virus	negative	NA
2/2024	XXXXXX7-2392	SFO	Influenza A virus	negative	NA
11/2023	XXXXXX2-8428	IAD	Severe acute respiratory syndrome coronavirus 2	negative	NA
6/2024	XXXXXXXB43062	SFO	Severe acute respiratory syndrome coronavirus 2	negative	NA
5/2024	XXXXXXXC11310	SFO	Severe acute respiratory syndrome coronavirus 2	negative	NA
1/2024	XXXXXX8-0690	SFO	Influenza A virus	negative	NA
12/2023	XXXXXX4-4949	SFO	Influenza A virus	negative	NA
5/2024	XXXXXXXC63681	SFO	Influenza A virus	negative	NA
10/2023	XXXXXX4-2544	SFO	Influenza A virus	negative	NA
4/2024	XXXXXXXB22283	SFO	Influenza A virus	negative	NA
7/2024	XXXXXXXD41095	SFO	Severe acute respiratory syndrome coronavirus 2	negative	NA
10/2023	XXXXXX3-8305	SFO	Influenza A virus	negative	NA
6/2024	XXXXXXXC01418	SFO	Influenza A virus	negative	NA
7/2024	XXXXXXXD30641	SFO	Influenza A virus	negative	NA
3/2024	XXXXXX2-2348	SFO	Influenza A virus	negative	NA
4/2024	XXXXXXXB64972	SFO	Influenza A virus	negative	NA
8/2024	XXXXXXXD41156	IAD	Influenza A virus	negative	NA
10/2023	XXXXXX5-9596	SFO	Influenza A virus	negative	NA
3/2024	XXXXXX2-0128	SFO	Severe acute respiratory syndrome coronavirus 2	negative	NA
6/2024	XXXXXXXB40697	SFO	Influenza A virus	negative	NA
5/2024	XXXXXXXC11275	SFO	Severe acute respiratory syndrome coronavirus 2	negative	NA
7/2024	XXXXXXXD43972	SFO	Influenza A virus	negative	NA
7/2024	XXXXXXXC91034	SFO	Influenza A virus	negative	NA
6/2024	XXXXXXXD39091	IAD	Severe acute respiratory syndrome coronavirus 2	negative	NA
6/2024	XXXXXXXC94488	IAD	Severe acute respiratory syndrome coronavirus 2	negative	NA
7/2024	XXXXXXXD18008	SFO	Influenza A virus	negative	NA
2/2024	XXXXXX1-8305	SFO	Influenza A virus	negative	NA
6/2024	XXXXXXXB79757	SFO	Severe acute respiratory syndrome coronavirus 2	negative	NA
6/2024	XXXXXXXB49509	IAD	Severe acute respiratory syndrome coronavirus 2	negative	NA
12/2023	XXXXXX5-0119	SFO	Influenza A virus	negative	NA
6/2024	XXXXXXXB42943	SFO	Severe acute respiratory syndrome coronavirus 2	negative	NA
1/2024	XXXXXX7-7725	SFO	Severe acute respiratory syndrome coronavirus 2	negative	NA
6/2024	XXXXXXXD04323	IAD	Influenza A virus	negative	NA
8/2024	XXXXXXXC66623	IAD	Influenza A virus	negative	NA
1/2024	XXXXXX5-3364	SFO	Influenza A virus	negative	NA
7/2024	XXXXXXXC84938	SFO	Influenza A virus	negative	NA
10/2023	XXXXXX5-9967	SFO	Influenza A virus	negative	NA
12/2023	XXXXXX9-9505	IAD	Severe acute respiratory syndrome coronavirus 2	negative	NA
3/2024	XXXXXX2-0177	SFO	Influenza A virus	negative	NA
12/2023	XXXXXX3-8291	SFO	Severe acute respiratory syndrome coronavirus 2	negative	NA
10/2023	XXXXXX5-7015	IAD	Influenza A virus	negative	NA
6/2024	XXXXXXXB36442	SFO	Severe acute respiratory syndrome coronavirus 2	negative	NA
2/2024	XXXXXX0-8155	SFO	Influenza A virus	negative	NA
2/2024	XXXXXX4-2575	IAD	Influenza A virus	negative	NA
7/2024	XXXXXXXD41940	SFO	Influenza A virus	negative	NA
7/2024	XXXXXXXC84154	SFO	Severe acute respiratory syndrome coronavirus 2	negative	NA
7/2024	XXXXXXXD35493	SFO	Severe acute respiratory syndrome coronavirus 2	negative	NA
5/2024	XXXXXXXC61384	SFO	Severe acute respiratory syndrome coronavirus 2	negative	NA
5/2024	XXXXXXXC22848	SFO	Influenza A virus	negative	NA
7/2024	XXXXXXXD12180	SFO	Severe acute respiratory syndrome coronavirus 2	negative	NA
5/2024	XXXXXXXC04815	SFO	Influenza A virus	negative	NA
3/2024	XXXXXX2-6579	IAD	Severe acute respiratory syndrome coronavirus 2	negative	NA
3/2024	XXXXXX6-8720	IAD	Severe acute respiratory syndrome coronavirus 2	negative	NA
7/2024	XXXXXXXD19483	SFO	Severe acute respiratory syndrome coronavirus 2	positive	35.34	CT
4/2024	XXXXXXXB57083	SFO	Influenza A virus	negative	NA
1/2024	XXXXXX9-2669	SFO	Severe acute respiratory syndrome coronavirus 2	negative	NA
10/2023	XXXXXX5-1141	SFO	Influenza A virus	negative	NA
3/2024	XXXXXX1-5792	SFO	Influenza A virus	negative	NA
6/2024	XXXXXXXD40466	SFO	Influenza A virus	negative	NA
7/2024	XXXXXXXD51507	SFO	Influenza A virus	negative	NA
7/2024	XXXXXXXD44030	SFO	Severe acute respiratory syndrome coronavirus 2	positive	33.67	CT
7/2024	XXXXXXXD56789	IAD	Influenza A virus	negative	NA
4/2024	XXXXXXXB20336	SFO	Influenza A virus	negative	NA
3/2024	XXXXXXXB28972	IAD	Influenza A virus	negative	NA
6/2024	XXXXXXXB36548	SFO	Influenza A virus	negative	NA
3/2024	XXXXXXXB54826	SFO	Influenza A virus	negative	NA
5/2024	XXXXXXXC17132	SFO	Influenza A virus	negative	NA
11/2023	XXXXXX9-4879	SFO	Severe acute respiratory syndrome coronavirus 2	negative	NA
2/2024	XXXXXX8-4424	IAD	Influenza A virus	negative	NA
4/2024	XXXXXXXB21529	SFO	Influenza A virus	negative	NA
8/2024	XXXXXXXD27873	IAD	Severe acute respiratory syndrome coronavirus 2	negative	NA
6/2024	XXXXXXXE02199	IAD	Severe acute respiratory syndrome coronavirus 2	negative	NA
5/2024	XXXXXXXC13825	IAD	Influenza A virus	negative	NA
1/2024	XXXXXX3-9290	SFO	Influenza A virus	negative	NA
3/2024	XXXXXX8-8309	IAD	Influenza A virus	negative	NA
8/2024	XXXXXXXC70980	SFO	Severe acute respiratory syndrome coronavirus 2	positive	23.06	CT
12/2023	XXXXXX3-2486	IAD	Severe acute respiratory syndrome coronavirus 2	negative	NA
3/2024	XXXXXX2-2087	SFO	Influenza A virus	negative	NA
10/2023	XXXXXX0-7825	IAD	Influenza A virus	negative	NA
4/2024	XXXXXXXB60778	IAD	Severe acute respiratory syndrome coronavirus 2	positive	33.51	CT
5/2024	XXXXXXXB47232	SFO	Influenza A virus	negative	NA
6/2024	XXXXXXXB43723	SFO	Severe acute respiratory syndrome coronavirus 2	negative	NA
5/2024	XXXXXXXC17691	SFO	Influenza A virus	negative	NA
3/2024	XXXXXX2-2160	SFO	Severe acute respiratory syndrome coronavirus 2	negative	NA
5/2024	XXXXXXXC63709	SFO	Severe acute respiratory syndrome coronavirus 2	negative	NA
7/2024	XXXXXXXC84556	SFO	Severe acute respiratory syndrome coronavirus 2	negative	NA
4/2024	XXXXXXXB33626	SFO	Influenza A virus	negative	NA
8/2024	XXXXXXXD11446	SFO	Influenza A virus	negative	NA
8/2024	XXXXXXXD22085	IAD	Severe acute respiratory syndrome coronavirus 2	negative	NA
6/2024	XXXXXXXD01247	IAD	Severe acute respiratory syndrome coronavirus 2	negative	NA
3/2024	XXXXXXXB26613	SFO	Influenza A virus	negative	NA
10/2023	XXXXXX5-6632	IAD	Severe acute respiratory syndrome coronavirus 2	negative	NA
6/2024	XXXXXXXB79848	SFO	Influenza A virus	negative	NA
6/2024	XXXXXXXB36325	SFO	Severe acute respiratory syndrome coronavirus 2	negative	NA
7/2024	XXXXXXXD44109	SFO	Severe acute respiratory syndrome coronavirus 2	negative	NA
2/2024	XXXXXX2-3912	SFO	Influenza A virus	negative	NA
7/2024	XXXXXXXC84781	SFO	Severe acute respiratory syndrome coronavirus 2	positive	22.63	CT
4/2024	XXXXXXXB62301	SFO	Severe acute respiratory syndrome coronavirus 2	negative	NA
10/2023	XXXXXX5-3956	SFO	Influenza A virus	negative	NA
5/2024	XXXXXXXC56054	SFO	Severe acute respiratory syndrome coronavirus 2	negative	NA
11/2023	XXXXXX4-5816	IAD	Severe acute respiratory syndrome coronavirus 2	negative	NA
8/2024	XXXXXXXD46286	IAD	Influenza A virus	negative	NA
3/2024	XXXXXXXB26722	SFO	Severe acute respiratory syndrome coronavirus 2	negative	NA
4/2024	XXXXXXXB20912	SFO	Influenza A virus	negative	NA
3/2024	XXXXXXXB54822	SFO	Severe acute respiratory syndrome coronavirus 2	negative	NA
7/2024	XXXXXXXD01983	IAD	Severe acute respiratory syndrome coronavirus 2	negative	NA
12/2023	XXXXXX3-4419	SFO	Influenza A virus	negative	NA
3/2024	XXXXXXXB27024	SFO	Influenza A virus	negative	NA
4/2024	XXXXXXXB53995	SFO	Influenza A virus	negative	NA
1/2024	XXXXXX4-6751	IAD	Severe acute respiratory syndrome coronavirus 2	negative	NA
5/2024	XXXXXXXB25007	IAD	Severe acute respiratory syndrome coronavirus 2	negative	NA
1/2024	XXXXXX4-3194	SFO	Influenza A virus	negative	NA
2/2024	XXXXXX5-9486	IAD	Severe acute respiratory syndrome coronavirus 2	positive	23.8	CT
11/2023	XXXXXX8-5970	SFO	Influenza A virus	negative	NA
12/2023	XXXXXX4-7610	IAD	Severe acute respiratory syndrome coronavirus 2	negative	NA
6/2024	XXXXXXXC89114	SFO	Severe acute respiratory syndrome coronavirus 2	negative	NA
3/2024	XXXXXX8-1363	IAD	Influenza A virus	negative	NA
8/2024	XXXXXXXD41135	IAD	Influenza A virus	negative	NA
11/2023	XXXXXX4-3640	IAD	Severe acute respiratory syndrome coronavirus 2	negative	NA
6/2024	XXXXXXXC98894	IAD	Influenza A virus	negative	NA
5/2024	XXXXXXXB94299	IAD	Influenza A virus	negative	NA
7/2024	XXXXXXXD56880	IAD	Severe acute respiratory syndrome coronavirus 2	negative	NA
8/2024	XXXXXXXD26832	SFO	Influenza A virus	negative	NA
1/2024	XXXXXX4-3098	SFO	Severe acute respiratory syndrome coronavirus 2	negative	NA
5/2024	XXXXXXXC50369	IAD	Severe acute respiratory syndrome coronavirus 2	negative	NA
12/2023	XXXXXX3-1139	IAD	Influenza A virus	negative	NA
6/2024	XXXXXXXD00596	IAD	Severe acute respiratory syndrome coronavirus 2	negative	NA
1/2024	XXXXXX7-5449	SFO	Severe acute respiratory syndrome coronavirus 2	negative	NA
12/2023	XXXXXX5-0251	SFO	Severe acute respiratory syndrome coronavirus 2	negative	NA
6/2024	XXXXXXXB43006	SFO	Severe acute respiratory syndrome coronavirus 2	negative	NA
3/2024	XXXXXX0-0532	SFO	Influenza A virus	negative	NA
1/2024	XXXXXX0-6581	IAD	Severe acute respiratory syndrome coronavirus 2	negative	NA
12/2023	XXXXXX5-1606	SFO	Influenza A virus	negative	NA
10/2023	XXXXXX5-3829	SFO	Influenza A virus	negative	NA
4/2024	XXXXXX7-9434	IAD	Influenza A virus	negative	NA
6/2024	XXXXXXXC94092	IAD	Severe acute respiratory syndrome coronavirus 2	negative	NA
8/2024	XXXXXXXD17119	SFO	Influenza A virus	negative	NA
6/2024	XXXXXXXB40653	SFO	Severe acute respiratory syndrome coronavirus 2	negative	NA
6/2024	XXXXXXXB37312	SFO	Severe acute respiratory syndrome coronavirus 2	negative	NA
10/2023	XXXXXX5-1291	SFO	Severe acute respiratory syndrome coronavirus 2	negative	NA
3/2024	XXXXXX0-6128	SFO	Severe acute respiratory syndrome coronavirus 2	negative	NA
12/2023	XXXXXX4-5089	SFO	Severe acute respiratory syndrome coronavirus 2	negative	NA
4/2024	XXXXXX7-9343	IAD	Influenza A virus	negative	NA
5/2024	XXXXXXXC56829	SFO	Severe acute respiratory syndrome coronavirus 2	negative	NA
7/2024	XXXXXXXC85747	SFO	Influenza A virus	negative	NA
3/2024	XXXXXX8-0828	IAD	Severe acute respiratory syndrome coronavirus 2	negative	NA
7/2024	XXXXXXXD12194	SFO	Influenza A virus	negative	NA
5/2024	XXXXXXXC61929	SFO	Influenza A virus	negative	NA
7/2024	XXXXXXXD34411	SFO	Severe acute respiratory syndrome coronavirus 2	negative	NA
4/2024	XXXXXXXB23743	SFO	Severe acute respiratory syndrome coronavirus 2	negative	NA
4/2024	XXXXXXXB60849	IAD	Influenza A virus	negative	NA
12/2023	XXXXXX3-9281	SFO	Influenza A virus	negative	NA
7/2024	XXXXXXXD19482	SFO	Influenza A virus	negative	NA
4/2024	XXXXXXXB20259	SFO	Influenza A virus	negative	NA
2/2024	XXXXXX4-5275	SFO	Influenza A virus	negative	NA
6/2024	XXXXXXXC94460	IAD	Severe acute respiratory syndrome coronavirus 2	negative	NA
5/2024	XXXXXXXB70380	IAD	Influenza A virus	negative	NA
7/2024	XXXXXXXD20920	SFO	Influenza A virus	negative	NA
11/2023	XXXXXX0-7091	IAD	Influenza A virus	negative	NA
11/2023	XXXXXX9-8840	SFO	Severe acute respiratory syndrome coronavirus 2	negative	NA
1/2024	XXXXXXXB95115	SFO	Severe acute respiratory syndrome coronavirus 2	negative	NA
10/2023	XXXXXX5-5124	IAD	Influenza A virus	negative	NA
11/2023	XXXXXX8-7729	SFO	Influenza A virus	negative	NA
4/2024	XXXXXXXB25473	IAD	Influenza A virus	negative	NA
8/2024	XXXXXXXC66653	IAD	Influenza A virus	negative	NA
1/2024	XXXXXX9-9337	IAD	Severe acute respiratory syndrome coronavirus 2	negative	NA
8/2024	XXXXXXXC66357	SFO	Influenza A virus	negative	NA
3/2024	XXXXXX0-2684	SFO	Severe acute respiratory syndrome coronavirus 2	positive	14.5	CT
6/2024	XXXXXXXB39161	SFO	Influenza A virus	negative	NA
2/2024	XXXXXX3-4650	IAD	Severe acute respiratory syndrome coronavirus 2	negative	NA
12/2023	XXXXXX3-8516	SFO	Severe acute respiratory syndrome coronavirus 2	negative	NA
3/2024	XXXXXX8-0544	IAD	Influenza A virus	negative	NA
6/2024	XXXXXXXD22625	SFO	Influenza A virus	negative	NA
12/2023	XXXXXX4-4425	SFO	Influenza A virus	negative	NA
5/2024	XXXXXXXC18990	SFO	Severe acute respiratory syndrome coronavirus 2	negative	NA
8/2024	XXXXXXXD27812	IAD	Severe acute respiratory syndrome coronavirus 2	negative	NA
12/2023	XXXXXX3-0784	SFO	Severe acute respiratory syndrome coronavirus 2	negative	NA
2/2024	XXXXXX1-5264	SFO	Influenza A virus	negative	NA
5/2024	XXXXXXXB27479	IAD	Severe acute respiratory syndrome coronavirus 2	negative	NA
4/2024	XXXXXXXB67597	SFO	Severe acute respiratory syndrome coronavirus 2	negative	NA
6/2024	XXXXXXXD22588	SFO	Influenza A virus	negative	NA
7/2024	XXXXXXXD12596	IAD	Influenza A virus	negative	NA
8/2024	XXXXXXXC54900	IAD	Influenza A virus	negative	NA
4/2024	XXXXXXXB23127	IAD	Influenza A virus	negative	NA
8/2024	XXXXXXXD18573	SFO	Severe acute respiratory syndrome coronavirus 2	negative	NA
7/2024	XXXXXXXB74802	IAD	Influenza A virus	negative	NA
3/2024	XXXXXX8-7865	SFO	Severe acute respiratory syndrome coronavirus 2	negative	NA
5/2024	XXXXXXXB45977	SFO	Influenza A virus	negative	NA
12/2023	XXXXXX3-4130	SFO	Severe acute respiratory syndrome coronavirus 2	negative	NA
6/2024	XXXXXXXB49992	SFO	Severe acute respiratory syndrome coronavirus 2	negative	NA
2/2024	XXXXXX7-4383	IAD	Severe acute respiratory syndrome coronavirus 2	negative	NA
8/2024	XXXXXXXD41130	IAD	Severe acute respiratory syndrome coronavirus 2	negative	NA
3/2024	XXXXXXXB89414	SFO	Severe acute respiratory syndrome coronavirus 2	negative	NA
4/2024	XXXXXXXB94743	IAD	Influenza A virus	negative	NA
7/2024	XXXXXXXD60102	IAD	Severe acute respiratory syndrome coronavirus 2	negative	NA
3/2024	XXXXXX8-0115	IAD	Influenza A virus	negative	NA
7/2024	XXXXXXXD32003	SFO	Influenza A virus	negative	NA
5/2024	XXXXXXXC05592	SFO	Influenza A virus	negative	NA
5/2024	XXXXXXXC20340	SFO	Influenza A virus	negative	NA
3/2024	XXXXXX9-6929	IAD	Severe acute respiratory syndrome coronavirus 2	negative	NA
11/2023	XXXXXX8-6354	SFO	Influenza A virus	negative	NA
6/2024	XXXXXXXB42996	SFO	Severe acute respiratory syndrome coronavirus 2	negative	NA
10/2023	XXXXXX5-4778	SFO	Severe acute respiratory syndrome coronavirus 2	negative	NA
1/2024	XXXXXX7-7673	SFO	Influenza A virus	negative	NA
6/2024	XXXXXXXD39352	SFO	Influenza A virus	negative	NA
11/2023	XXXXXX5-4798	IAD	Severe acute respiratory syndrome coronavirus 2	negative	NA
12/2023	XXXXXX5-4505	IAD	Influenza A virus	negative	NA
7/2024	XXXXXXXD35447	SFO	Severe acute respiratory syndrome coronavirus 2	negative	NA
1/2024	XXXXXX9-6688	IAD	Severe acute respiratory syndrome coronavirus 2	negative	NA
6/2024	XXXXXXXB37424	SFO	Severe acute respiratory syndrome coronavirus 2	negative	NA
11/2023	XXXXXX9-8887	SFO	Severe acute respiratory syndrome coronavirus 2	negative	NA
7/2024	XXXXXXXD35817	SFO	Severe acute respiratory syndrome coronavirus 2	negative	NA
4/2024	XXXXXXXB67692	SFO	Influenza A virus	positive	31.29	CT
10/2023	XXXXXX0-8308	IAD	Severe acute respiratory syndrome coronavirus 2	negative	NA
3/2024	XXXXXX8-7915	SFO	Influenza A virus	negative	NA
1/2024	XXXXXX5-1378	IAD	Severe acute respiratory syndrome coronavirus 2	positive	17.13	CT
1/2024	XXXXXX5-3793	SFO	Severe acute respiratory syndrome coronavirus 2	negative	NA
8/2024	XXXXXXXD27905	IAD	Influenza A virus	negative	NA
4/2024	XXXXXXXC28751	IAD	Severe acute respiratory syndrome coronavirus 2	negative	NA
3/2024	XXXXXX5-4696	IAD	Influenza A virus	negative	NA
2/2024	XXXXXX8-7329	SFO	Severe acute respiratory syndrome coronavirus 2	negative	NA
7/2024	XXXXXXXD42284	SFO	Severe acute respiratory syndrome coronavirus 2	negative	NA
4/2024	XXXXXXXC34663	SFO	Severe acute respiratory syndrome coronavirus 2	negative	NA
6/2024	XXXXXXXB43200	SFO	Severe acute respiratory syndrome coronavirus 2	positive	21.64	CT
10/2023	XXXXXX9-3364	SFO	Severe acute respiratory syndrome coronavirus 2	negative	NA
7/2024	XXXXXXXC90424	SFO	Severe acute respiratory syndrome coronavirus 2	positive	35.39	CT
5/2024	XXXXXXXC57486	SFO	Severe acute respiratory syndrome coronavirus 2	negative	NA
6/2024	XXXXXXXB47012	IAD	Influenza A virus	negative	NA
1/2024	XXXXXX5-9643	IAD	Influenza A virus	negative	NA
10/2023	XXXXXX5-3168	SFO	Influenza A virus	negative	NA
3/2024	XXXXXXXB24311	SFO	Severe acute respiratory syndrome coronavirus 2	negative	NA
7/2024	XXXXXXXD06655	SFO	Influenza A virus	negative	NA
8/2024	XXXXXXXC70986	SFO	Severe acute respiratory syndrome coronavirus 2	negative	NA
8/2024	XXXXXXXD16125	SFO	Influenza A virus	negative	NA
3/2024	XXXXXXXB25748	SFO	Influenza A virus	negative	NA
8/2024	XXXXXXXD20157	SFO	Severe acute respiratory syndrome coronavirus 2	negative	NA
2/2024	XXXXXX1-5063	SFO	Influenza A virus	negative	NA
7/2024	XXXXXXXC49891	IAD	Severe acute respiratory syndrome coronavirus 2	negative	NA
6/2024	XXXXXXXB39962	SFO	Influenza A virus	negative	NA
12/2023	XXXXXX5-9976	SFO	Severe acute respiratory syndrome coronavirus 2	negative	NA
8/2024	XXXXXXXD07010	SFO	Severe acute respiratory syndrome coronavirus 2	positive	37.65	CT
6/2024	XXXXXXXB37385	SFO	Severe acute respiratory syndrome coronavirus 2	negative	NA
10/2023	XXXXXX5-9710	SFO	Influenza A virus	negative	NA
6/2024	XXXXXXXD37747	SFO	Influenza A virus	negative	NA
2/2024	XXXXXX8-2846	IAD	Severe acute respiratory syndrome coronavirus 2	negative	NA
12/2023	XXXXXX6-6907	SFO	Severe acute respiratory syndrome coronavirus 2	negative	NA
5/2024	XXXXXXXC57491	SFO	Severe acute respiratory syndrome coronavirus 2	positive	18.26	CT
10/2023	XXXXXX4-5041	SFO	Influenza A virus	negative	NA
6/2024	XXXXXXXB49869	SFO	Severe acute respiratory syndrome coronavirus 2	negative	NA
4/2024	XXXXXXXB20799	SFO	Severe acute respiratory syndrome coronavirus 2	negative	NA
6/2024	XXXXXXXC01607	IAD	Severe acute respiratory syndrome coronavirus 2	negative	NA
7/2024	XXXXXXXD19428	SFO	Influenza A virus	negative	NA
11/2023	XXXXXX0-1372	IAD	Influenza A virus	negative	NA
6/2024	XXXXXXXB38970	SFO	Severe acute respiratory syndrome coronavirus 2	positive	20.47	CT
6/2024	XXXXXXXD04615	IAD	Influenza A virus	negative	NA
8/2024	XXXXXXXD11404	SFO	Influenza A virus	negative	NA
11/2023	XXXXXX8-5196	SFO	Severe acute respiratory syndrome coronavirus 2	negative	NA
6/2024	XXXXXXXC12777	IAD	Influenza A virus	negative	NA
11/2023	XXXXXX2-8450	IAD	Influenza A virus	negative	NA
8/2024	XXXXXXXD28120	IAD	Influenza A virus	negative	NA
12/2023	XXXXXX0-3428	IAD	Severe acute respiratory syndrome coronavirus 2	negative	NA
3/2024	XXXXXX6-8727	IAD	Severe acute respiratory syndrome coronavirus 2	negative	NA
5/2024	XXXXXXXC62055	SFO	Influenza A virus	negative	NA
3/2024	XXXXXXXB89084	SFO	Influenza A virus	negative	NA
11/2023	XXXXXX4-6294	IAD	Severe acute respiratory syndrome coronavirus 2	negative	NA
3/2024	XXXXXX2-0481	SFO	Severe acute respiratory syndrome coronavirus 2	negative	NA
7/2024	XXXXXXXD35003	SFO	Severe acute respiratory syndrome coronavirus 2	negative	NA
12/2023	XXXXXX9-7975	IAD	Severe acute respiratory syndrome coronavirus 2	negative	NA
6/2024	XXXXXXXB40657	SFO	Severe acute respiratory syndrome coronavirus 2	negative	NA
6/2024	XXXXXXXD48181	IAD	Severe acute respiratory syndrome coronavirus 2	negative	NA
8/2024	XXXXXXXC71027	SFO	Severe acute respiratory syndrome coronavirus 2	negative	NA
5/2024	XXXXXXXB70142	IAD	Severe acute respiratory syndrome coronavirus 2	negative	NA
8/2024	XXXXXXXC65796	SFO	Severe acute respiratory syndrome coronavirus 2	positive	26.38	CT
6/2024	XXXXXXXD22529	SFO	Severe acute respiratory syndrome coronavirus 2	positive	22.23	CT
1/2024	XXXXXX3-3196	IAD	Severe acute respiratory syndrome coronavirus 2	negative	NA
5/2024	XXXXXXXC23571	SFO	Severe acute respiratory syndrome coronavirus 2	negative	NA
6/2024	XXXXXXXB39133	SFO	Influenza A virus	negative	NA
6/2024	XXXXXXXD04142	IAD	Severe acute respiratory syndrome coronavirus 2	negative	NA
3/2024	XXXXXXXB94719	SFO	Severe acute respiratory syndrome coronavirus 2	negative	NA
6/2024	XXXXXXXB36889	SFO	Influenza A virus	negative	NA
7/2024	XXXXXXXD12672	IAD	Severe acute respiratory syndrome coronavirus 2	negative	NA
6/2024	XXXXXXXC01965	SFO	Severe acute respiratory syndrome coronavirus 2	negative	NA
4/2024	XXXXXXXB22639	SFO	Influenza A virus	negative	NA
11/2023	XXXXXX6-6225	SFO	Severe acute respiratory syndrome coronavirus 2	negative	NA
7/2024	XXXXXXXD07161	SFO	Severe acute respiratory syndrome coronavirus 2	negative	NA
6/2024	XXXXXXXC96734	IAD	Influenza A virus	negative	NA
8/2024	XXXXXXXC95613	IAD	Influenza A virus	negative	NA
8/2024	XXXXXXXD12059	SFO	Influenza A virus	negative	NA
4/2024	XXXXXXXB56883	IAD	Influenza A virus	negative	NA
10/2023	XXXXXX8-9200	SFO	Severe acute respiratory syndrome coronavirus 2	negative	NA
8/2024	XXXXXXXD27902	IAD	Influenza A virus	negative	NA
3/2024	XXXXXXXB26977	SFO	Severe acute respiratory syndrome coronavirus 2	negative	NA
7/2024	XXXXXXXD17510	SFO	Severe acute respiratory syndrome coronavirus 2	negative	NA
4/2024	XXXXXXXC47729	SFO	Severe acute respiratory syndrome coronavirus 2	negative	NA
6/2024	XXXXXX6-0133	IAD	Influenza A virus	negative	NA
1/2024	XXXXXX9-7853	IAD	Severe acute respiratory syndrome coronavirus 2	negative	NA
8/2024	XXXXXXXD18796	SFO	Influenza A virus	negative	NA
8/2024	XXXXXXXC42704	IAD	Severe acute respiratory syndrome coronavirus 2	negative	NA
11/2023	XXXXXX9-4451	IAD	Influenza A virus	negative	NA
6/2024	XXXXXXXB40677	SFO	Severe acute respiratory syndrome coronavirus 2	negative	NA
6/2024	XXXXXXXC52541	IAD	Severe acute respiratory syndrome coronavirus 2	negative	NA
8/2024	XXXXXXXD24310	SFO	Severe acute respiratory syndrome coronavirus 2	negative	NA
2/2024	XXXXXX1-8307	SFO	Severe acute respiratory syndrome coronavirus 2	negative	NA
11/2023	XXXXXX8-7472	SFO	Influenza A virus	negative	NA
7/2024	XXXXXXXC84840	SFO	Influenza A virus	negative	NA
7/2024	XXXXXXXD43491	SFO	Severe acute respiratory syndrome coronavirus 2	negative	NA
2/2024	XXXXXX9-9348	IAD	Severe acute respiratory syndrome coronavirus 2	negative	NA
6/2024	XXXXXXXB50266	SFO	Severe acute respiratory syndrome coronavirus 2	negative	NA
8/2024	XXXXXXXC72389	SFO	Influenza A virus	negative	NA
6/2024	XXXXXXXB69660	IAD	Severe acute respiratory syndrome coronavirus 2	negative	NA
6/2024	XXXXXXXB36679	SFO	Influenza A virus	negative	NA
2/2024	XXXXXX1-5447	SFO	Influenza A virus	negative	NA
12/2023	XXXXXX4-5382	SFO	Influenza A virus	negative	NA
6/2024	XXXXXXXB44192	SFO	Severe acute respiratory syndrome coronavirus 2	negative	NA
4/2024	XXXXXXXB22550	SFO	Influenza A virus	negative	NA
12/2023	XXXXXX4-4954	SFO	Severe acute respiratory syndrome coronavirus 2	negative	NA
1/2024	XXXXXX8-9868	SFO	Severe acute respiratory syndrome coronavirus 2	negative	NA
8/2024	XXXXXXXD27558	SFO	Severe acute respiratory syndrome coronavirus 2	negative	NA
1/2024	XXXXXX5-3416	SFO	Severe acute respiratory syndrome coronavirus 2	negative	NA
1/2024	XXXXXX7-2727	SFO	Influenza A virus	negative	NA
7/2024	XXXXXXXD61293	SFO	Severe acute respiratory syndrome coronavirus 2	negative	NA
2/2024	XXXXXX9-1949	SFO	Influenza A virus	negative	NA
5/2024	XXXXXXXC15628	IAD	Influenza A virus	negative	NA
11/2023	XXXXXX8-7707	SFO	Influenza A virus	negative	NA
6/2024	XXXXXXXB39733	SFO	Severe acute respiratory syndrome coronavirus 2	negative	NA
3/2024	XXXXXXXB95734	SFO	Influenza A virus	negative	NA
5/2024	XXXXXXXB69577	IAD	Severe acute respiratory syndrome coronavirus 2	positive	28.55	CT
10/2023	XXXXXX4-7395	SFO	Influenza A virus	negative	NA
10/2023	XXXXXX5-9421	SFO	Severe acute respiratory syndrome coronavirus 2	negative	NA
5/2024	XXXXXXXC06303	SFO	Influenza A virus	negative	NA
7/2024	XXXXXXXC91207	SFO	Influenza A virus	negative	NA
1/2024	XXXXXX5-5969	SFO	Influenza A virus	negative	NA
6/2024	XXXXXXXD26395	IAD	Influenza A virus	negative	NA
7/2024	XXXXXXXD32982	IAD	Influenza A virus	negative	NA
7/2024	XXXXXXXC84987	SFO	Influenza A virus	negative	NA
12/2023	XXXXXX4-6935	IAD	Severe acute respiratory syndrome coronavirus 2	negative	NA
2/2024	XXXXXX8-9995	SFO	Severe acute respiratory syndrome coronavirus 2	negative	NA
6/2024	XXXXXXXB77510	SFO	Severe acute respiratory syndrome coronavirus 2	positive	37.73	CT
7/2024	XXXXXXXD23730	SFO	Influenza A virus	negative	NA
1/2024	XXXXXX5-5937	IAD	Influenza A virus	negative	NA
5/2024	XXXXXXXB79504	SFO	Influenza A virus	negative	NA
7/2024	XXXXXXXD23825	SFO	Severe acute respiratory syndrome coronavirus 2	negative	NA
5/2024	XXXXXXXC14283	IAD	Influenza A virus	positive	35.24	CT
3/2024	XXXXXXXB30822	IAD	Influenza A virus	negative	NA
5/2024	XXXXXXXC18272	SFO	Influenza A virus	negative	NA
1/2024	XXXXXX6-8786	SFO	Severe acute respiratory syndrome coronavirus 2	negative	NA
12/2023	XXXXXX3-8802	SFO	Influenza A virus	negative	NA
5/2024	XXXXXXXB24524	IAD	Influenza A virus	negative	NA
5/2024	XXXXXXXC59663	SFO	Severe acute respiratory syndrome coronavirus 2	positive	15.83	CT
7/2024	XXXXXXXD32640	IAD	Severe acute respiratory syndrome coronavirus 2	negative	NA
5/2024	XXXXXXXC23647	SFO	Severe acute respiratory syndrome coronavirus 2	negative	NA
10/2023	XXXXXX5-3340	SFO	Severe acute respiratory syndrome coronavirus 2	negative	NA
12/2023	XXXXXX6-4459	SFO	Influenza A virus	negative	NA
5/2024	XXXXXXXC63629	SFO	Severe acute respiratory syndrome coronavirus 2	negative	NA
7/2024	XXXXXXXD62770	IAD	Severe acute respiratory syndrome coronavirus 2	negative	NA
6/2024	XXXXXXXB78942	SFO	Influenza A virus	negative	NA
12/2023	XXXXXX4-6677	IAD	Severe acute respiratory syndrome coronavirus 2	negative	NA
7/2024	XXXXXXXD18489	SFO	Influenza A virus	negative	NA
5/2024	XXXXXXXC18088	SFO	Severe acute respiratory syndrome coronavirus 2	positive	36.43	CT
7/2024	XXXXXXXC86754	SFO	Influenza A virus	negative	NA
3/2024	XXXXXXXB97678	SFO	Influenza A virus	negative	NA
4/2024	XXXXXXXB66514	SFO	Influenza A virus	negative	NA
2/2024	XXXXXX3-4979	IAD	Severe acute respiratory syndrome coronavirus 2	negative	NA
6/2024	XXXXXXXB39152	SFO	Influenza A virus	negative	NA
7/2024	XXXXXXXD23809	SFO	Severe acute respiratory syndrome coronavirus 2	negative	NA
6/2024	XXXXXXXB79262	IAD	Influenza A virus	negative	NA
12/2023	XXXXXX0-3518	IAD	Influenza A virus	negative	NA
10/2023	XXXXXX0-8941	IAD	Influenza A virus	negative	NA
5/2024	XXXXXXXC34794	SFO	Influenza A virus	negative	NA
3/2024	XXXXXX2-1769	SFO	Severe acute respiratory syndrome coronavirus 2	negative	NA
6/2024	XXXXXXXB40102	SFO	Influenza A virus	negative	NA
8/2024	XXXXXXXC71059	SFO	Influenza A virus	negative	NA
6/2024	XXXXXXXB76548	SFO	Severe acute respiratory syndrome coronavirus 2	positive	15.32	CT
4/2024	XXXXXXXB98373	IAD	Severe acute respiratory syndrome coronavirus 2	negative	NA
7/2024	XXXXXXXD51428	SFO	Influenza A virus	negative	NA
6/2024	XXXXXXXB48184	SFO	Severe acute respiratory syndrome coronavirus 2	negative	NA
11/2023	XXXXXX9-4485	IAD	Influenza A virus	negative	NA
5/2024	XXXXXXXC20229	SFO	Influenza A virus	negative	NA
7/2024	XXXXXXXD33074	IAD	Influenza A virus	negative	NA
7/2024	XXXXXXXD17483	SFO	Influenza A virus	negative	NA
2/2024	XXXXXX5-1340	IAD	Severe acute respiratory syndrome coronavirus 2	negative	NA
2/2024	XXXXXX1-8495	SFO	Influenza A virus	negative	NA
8/2024	XXXXXXXC41375	SFO	Influenza A virus	negative	NA
8/2024	XXXXXXXD23320	IAD	Influenza A virus	negative	NA
3/2024	XXXXXX8-4515	IAD	Severe acute respiratory syndrome coronavirus 2	negative	NA
3/2024	XXXXXXXB28485	SFO	Severe acute respiratory syndrome coronavirus 2	negative	NA
2/2024	XXXXXX2-1649	SFO	Influenza A virus	negative	NA
8/2024	XXXXXXXD42548	SFO	Severe acute respiratory syndrome coronavirus 2	negative	NA
8/2024	XXXXXXXD25917	IAD	Influenza A virus	negative	NA
12/2023	XXXXXX3-1085	IAD	Influenza A virus	negative	NA
7/2024	XXXXXXXC85016	SFO	Severe acute respiratory syndrome coronavirus 2	negative	NA
11/2023	XXXXXX0-7093	IAD	Severe acute respiratory syndrome coronavirus 2	negative	NA
3/2024	XXXXXX2-0476	SFO	Severe acute respiratory syndrome coronavirus 2	negative	NA
6/2024	XXXXXXXE00187	IAD	Influenza A virus	negative	NA
5/2024	XXXXXXXC58760	SFO	Severe acute respiratory syndrome coronavirus 2	negative	NA
7/2024	XXXXXXXD06599	SFO	Influenza A virus	negative	NA
4/2024	XXXXXXXB67680	SFO	Severe acute respiratory syndrome coronavirus 2	negative	NA
4/2024	XXXXXXXC47493	SFO	Severe acute respiratory syndrome coronavirus 2	negative	NA
6/2024	XXXXXXXD05936	IAD	Severe acute respiratory syndrome coronavirus 2	negative	NA
11/2023	XXXXXX8-7773	SFO	Severe acute respiratory syndrome coronavirus 2	negative	NA
1/2024	XXXXXX7-5593	SFO	Influenza A virus	negative	NA
7/2024	XXXXXXXD12204	SFO	Influenza A virus	negative	NA
6/2024	XXXXXXXB91692	SFO	Influenza A virus	negative	NA
4/2024	XXXXXXXB56839	IAD	Severe acute respiratory syndrome coronavirus 2	negative	NA
3/2024	XXXXXXXB33017	SFO	Severe acute respiratory syndrome coronavirus 2	negative	NA
5/2024	XXXXXXXC07533	SFO	Influenza A virus	negative	NA
6/2024	XXXXXXXB49469	IAD	Severe acute respiratory syndrome coronavirus 2	negative	NA
10/2023	XXXXXX5-1113	SFO	Severe acute respiratory syndrome coronavirus 2	negative	NA
5/2024	XXXXXXXC18086	SFO	Influenza A virus	negative	NA
6/2024	XXXXXXXD55926	SFO	Severe acute respiratory syndrome coronavirus 2	positive	17.28	CT
7/2024	XXXXXXXD12629	IAD	Severe acute respiratory syndrome coronavirus 2	negative	NA
10/2023	XXXXXX5-6692	IAD	Influenza A virus	negative	NA
6/2024	XXXXXXXB49732	SFO	Influenza A virus	negative	NA
5/2024	XXXXXXXC58749	SFO	Influenza A virus	negative	NA
1/2024	XXXXXX8-0392	SFO	Severe acute respiratory syndrome coronavirus 2	negative	NA
11/2023	XXXXXX9-5993	IAD	Severe acute respiratory syndrome coronavirus 2	negative	NA
10/2023	XXXXXX4-5005	SFO	Severe acute respiratory syndrome coronavirus 2	negative	NA
11/2023	XXXXXX9-7300	IAD	Influenza A virus	negative	NA
6/2024	XXXXXXXC15990	IAD	Severe acute respiratory syndrome coronavirus 2	negative	NA
1/2024	XXXXXX3-8502	IAD	Severe acute respiratory syndrome coronavirus 2	negative	NA
6/2024	XXXXXXXD26361	IAD	Influenza A virus	negative	NA
5/2024	XXXXXXXB46394	SFO	Severe acute respiratory syndrome coronavirus 2	negative	NA
7/2024	XXXXXXXD07601	SFO	Influenza A virus	negative	NA
3/2024	XXXXXX2-0272	SFO	Severe acute respiratory syndrome coronavirus 2	negative	NA
1/2024	XXXXXX8-0200	SFO	Influenza A virus	negative	NA
6/2024	XXXXXXXC94943	IAD	Influenza A virus	negative	NA
8/2024	XXXXXXXD27521	IAD	Influenza A virus	negative	NA
7/2024	XXXXXXXD32122	SFO	Severe acute respiratory syndrome coronavirus 2	negative	NA
4/2024	XXXXXXXB28929	IAD	Influenza A virus	negative	NA
5/2024	XXXXXXXB24683	IAD	Influenza A virus	negative	NA
3/2024	XXXXXXXB95911	SFO	Influenza A virus	negative	NA
10/2023	XXXXXX9-5472	SFO	Influenza A virus	negative	NA
11/2023	XXXXXX5-5418	IAD	Influenza A virus	negative	NA
6/2024	XXXXXXXC89017	SFO	Severe acute respiratory syndrome coronavirus 2	negative	NA
11/2023	XXXXXX8-9729	SFO	Influenza A virus	negative	NA
3/2024	XXXXXX0-0539	SFO	Severe acute respiratory syndrome coronavirus 2	negative	NA
4/2024	XXXXXXXB20358	SFO	Influenza A virus	negative	NA
6/2024	XXXXXXXB41808	SFO	Severe acute respiratory syndrome coronavirus 2	negative	NA
7/2024	XXXXXXXD19454	SFO	Severe acute respiratory syndrome coronavirus 2	negative	NA
6/2024	XXXXXXXC00687	IAD	Influenza A virus	negative	NA
6/2024	XXXXXXXD48277	IAD	Severe acute respiratory syndrome coronavirus 2	negative	NA
6/2024	XXXXXXXD23339	IAD	Influenza A virus	negative	NA
10/2023	XXXXXX5-6450	SFO	Severe acute respiratory syndrome coronavirus 2	negative	NA
11/2023	XXXXXX0-7283	IAD	Severe acute respiratory syndrome coronavirus 2	negative	NA
7/2024	XXXXXXXD32531	IAD	Severe acute respiratory syndrome coronavirus 2	negative	NA
8/2024	XXXXXXXD25904	IAD	Severe acute respiratory syndrome coronavirus 2	negative	NA
11/2023	XXXXXX5-2216	SFO	Influenza A virus	negative	NA
2/2024	XXXXXX0-3459	SFO	Influenza A virus	negative	NA
6/2024	XXXXXXXC88955	SFO	Influenza A virus	negative	NA
7/2024	XXXXXXXD33947	SFO	Influenza A virus	negative	NA
4/2024	XXXXXXXB60775	IAD	Severe acute respiratory syndrome coronavirus 2	negative	NA
4/2024	XXXXXXXB95925	IAD	Influenza A virus	negative	NA
6/2024	XXXXXXXB41409	SFO	Influenza A virus	negative	NA
1/2024	XXXXXX7-2969	SFO	Influenza A virus	negative	NA
1/2024	XXXXXX9-9485	IAD	Severe acute respiratory syndrome coronavirus 2	negative	NA
6/2024	XXXXXXXB44805	SFO	Influenza A virus	negative	NA
1/2024	XXXXXX5-4270	SFO	Influenza A virus	negative	NA
4/2024	XXXXXXXB62087	SFO	Severe acute respiratory syndrome coronavirus 2	negative	NA
6/2024	XXXXXXXB76692	SFO	Influenza A virus	negative	NA
4/2024	XXXXXXXB28186	IAD	Influenza A virus	negative	NA
7/2024	XXXXXXXD63027	IAD	Influenza A virus	negative	NA
6/2024	XXXXXXXB77066	SFO	Severe acute respiratory syndrome coronavirus 2	negative	NA
4/2024	XXXXXXXB55055	SFO	Severe acute respiratory syndrome coronavirus 2	negative	NA
7/2024	XXXXXXXC85114	SFO	Influenza A virus	negative	NA
2/2024	XXXXXX1-7972	SFO	Influenza A virus	negative	NA
10/2023	XXXXXX5-6293	IAD	Influenza A virus	negative	NA
7/2024	XXXXXXXC16872	IAD	Severe acute respiratory syndrome coronavirus 2	negative	NA
4/2024	XXXXXXXB66380	SFO	Severe acute respiratory syndrome coronavirus 2	negative	NA
8/2024	XXXXXXXD06939	SFO	Severe acute respiratory syndrome coronavirus 2	negative	NA
1/2024	XXXXXX7-1432	SFO	Severe acute respiratory syndrome coronavirus 2	negative	NA
7/2024	XXXXXXXD42239	SFO	Influenza A virus	negative	NA
6/2024	XXXXXXXD05945	IAD	Severe acute respiratory syndrome coronavirus 2	negative	NA
4/2024	XXXXXXXB66904	IAD	Severe acute respiratory syndrome coronavirus 2	negative	NA
2/2024	XXXXXX1-7542	SFO	Severe acute respiratory syndrome coronavirus 2	negative	NA
8/2024	XXXXXXXD13205	SFO	Severe acute respiratory syndrome coronavirus 2	negative	NA
8/2024	XXXXXXXB55466	IAD	Influenza A virus	negative	NA
6/2024	XXXXXXXD37791	SFO	Severe acute respiratory syndrome coronavirus 2	negative	NA
7/2024	XXXXXXXD61155	SFO	Severe acute respiratory syndrome coronavirus 2	positive	23.59	CT
2/2024	XXXXXX0-5282	SFO	Severe acute respiratory syndrome coronavirus 2	negative	NA
11/2023	XXXXXX2-8400	IAD	Severe acute respiratory syndrome coronavirus 2	negative	NA
1/2024	XXXXXX7-7766	SFO	Influenza A virus	negative	NA
11/2023	XXXXXX0-0940	IAD	Severe acute respiratory syndrome coronavirus 2	negative	NA
3/2024	XXXXXX8-1363	IAD	Severe acute respiratory syndrome coronavirus 2	negative	NA
6/2024	XXXXXXXB37308	SFO	Influenza A virus	negative	NA
10/2023	XXXXXX8-9070	SFO	Influenza A virus	negative	NA
8/2024	XXXXXXXD46424	IAD	Severe acute respiratory syndrome coronavirus 2	negative	NA
6/2024	XXXXXXXB49514	IAD	Influenza A virus	negative	NA
6/2024	XXXXXXXB40777	SFO	Severe acute respiratory syndrome coronavirus 2	positive	35.71	CT
2/2024	XXXXXX1-4870	SFO	Severe acute respiratory syndrome coronavirus 2	negative	NA
11/2023	XXXXXX8-7520	SFO	Severe acute respiratory syndrome coronavirus 2	negative	NA
8/2024	XXXXXXXD26922	SFO	Severe acute respiratory syndrome coronavirus 2	negative	NA
6/2024	XXXXXX9-4906	SFO	Severe acute respiratory syndrome coronavirus 2	negative	NA
5/2024	XXXXXXXC57814	SFO	Influenza A virus	negative	NA
6/2024	XXXXXXXB41360	SFO	Influenza A virus	negative	NA
5/2024	XXXXXXXC61043	SFO	Severe acute respiratory syndrome coronavirus 2	negative	NA
5/2024	XXXXXXXC15603	IAD	Influenza A virus	negative	NA
6/2024	XXXXXXXB45195	IAD	Influenza A virus	negative	NA
7/2024	XXXXXXXD06149	SFO	Influenza A virus	negative	NA
7/2024	XXXXXXXD61704	SFO	Influenza A virus	negative	NA
6/2024	XXXXXXXD04597	IAD	Influenza A virus	negative	NA
8/2024	XXXXXXXC70216	SFO	Severe acute respiratory syndrome coronavirus 2	negative	NA
6/2024	XXXXXXXB37495	SFO	Influenza A virus	negative	NA
5/2024	XXXXXXXC06337	SFO	Severe acute respiratory syndrome coronavirus 2	negative	NA
6/2024	XXXXXXXB36988	SFO	Severe acute respiratory syndrome coronavirus 2	negative	NA
12/2023	XXXXXX0-2478	IAD	Severe acute respiratory syndrome coronavirus 2	negative	NA
6/2024	XXXXXXXC12921	IAD	Influenza A virus	negative	NA
6/2024	XXXXXXXB37486	SFO	Severe acute respiratory syndrome coronavirus 2	negative	NA
8/2024	XXXXXXXD46375	IAD	Severe acute respiratory syndrome coronavirus 2	negative	NA
2/2024	XXXXXX4-5945	SFO	Influenza A virus	negative	NA
5/2024	XXXXXXXC18376	SFO	Influenza A virus	negative	NA
8/2024	XXXXXXXC42709	IAD	Severe acute respiratory syndrome coronavirus 2	positive	21.8	CT
11/2023	XXXXXX0-5634	IAD	Severe acute respiratory syndrome coronavirus 2	negative	NA
7/2024	XXXXXXXD44037	SFO	Influenza A virus	negative	NA
7/2024	XXXXXXXC86839	SFO	Influenza A virus	negative	NA
12/2023	XXXXXX4-2853	IAD	Severe acute respiratory syndrome coronavirus 2	negative	NA
5/2024	XXXXXXXB46410	SFO	Severe acute respiratory syndrome coronavirus 2	negative	NA
8/2024	XXXXXXXD27863	IAD	Influenza A virus	negative	NA
8/2024	XXXXXXXD20192	SFO	Influenza A virus	negative	NA
6/2024	XXXXXXXB44722	SFO	Influenza A virus	negative	NA
5/2024	XXXXXXXC19925	SFO	Influenza A virus	negative	NA
2/2024	XXXXXX0-3123	SFO	Severe acute respiratory syndrome coronavirus 2	negative	NA
1/2024	XXXXXX6-8111	SFO	Influenza A virus	negative	NA
5/2024	XXXXXXXB27462	IAD	Influenza A virus	negative	NA
4/2024	XXXXXXXC47441	SFO	Severe acute respiratory syndrome coronavirus 2	negative	NA
6/2024	XXXXXXXC94570	IAD	Influenza A virus	positive	17.03	CT
2/2024	XXXXXX4-5033	SFO	Severe acute respiratory syndrome coronavirus 2	negative	NA
1/2024	XXXXXX3-1097	IAD	Severe acute respiratory syndrome coronavirus 2	negative	NA
6/2024	XXXXXXXC01660	IAD	Influenza A virus	negative	NA
1/2024	XXXXXX7-1571	SFO	Severe acute respiratory syndrome coronavirus 2	negative	NA
5/2024	XXXXXXXC59704	SFO	Influenza A virus	negative	NA
5/2024	XXXXXXXB79470	SFO	Influenza A virus	negative	NA
3/2024	XXXXXXXB26682	SFO	Influenza A virus	negative	NA
5/2024	XXXXXXXC35099	SFO	Influenza A virus	negative	NA
6/2024	XXXXXXXC98362	IAD	Influenza A virus	negative	NA
3/2024	XXXXXX7-2209	IAD	Influenza A virus	negative	NA
7/2024	XXXXXXXD30674	SFO	Severe acute respiratory syndrome coronavirus 2	negative	NA
5/2024	XXXXXXXB47674	SFO	Influenza A virus	negative	NA
6/2024	XXXXXXXC00887	IAD	Severe acute respiratory syndrome coronavirus 2	positive	28.6	CT
7/2024	XXXXXXXC90380	SFO	Severe acute respiratory syndrome coronavirus 2	negative	NA
6/2024	XXXXXXXC88835	SFO	Severe acute respiratory syndrome coronavirus 2	negative	NA
7/2024	XXXXXXXD30008	SFO	Influenza A virus	negative	NA
2/2024	XXXXXX9-2080	IAD	Influenza A virus	negative	NA
6/2024	XXXXXXXB43833	SFO	Influenza A virus	negative	NA
7/2024	XXXXXXXC90333	SFO	Severe acute respiratory syndrome coronavirus 2	negative	NA
3/2024	XXXXXXXB97631	SFO	Severe acute respiratory syndrome coronavirus 2	negative	NA
8/2024	XXXXXXXC66659	IAD	Influenza A virus	negative	NA
1/2024	XXXXXX4-6799	IAD	Severe acute respiratory syndrome coronavirus 2	negative	NA
8/2024	XXXXXXXD12109	SFO	Influenza A virus	negative	NA
4/2024	XXXXXXXB21530	SFO	Influenza A virus	negative	NA
4/2024	XXXXXXXB23845	SFO	Severe acute respiratory syndrome coronavirus 2	negative	NA
6/2024	XXXXXXXD04719	IAD	Influenza A virus	negative	NA
7/2024	XXXXXXXD32072	SFO	Influenza A virus	negative	NA
6/2024	XXXXXXXD09064	SFO	Severe acute respiratory syndrome coronavirus 2	negative	NA
10/2023	XXXXXX4-2137	SFO	Influenza A virus	negative	NA
2/2024	XXXXXX4-4803	SFO	Severe acute respiratory syndrome coronavirus 2	positive	36.42	CT
4/2024	XXXXXXXB58187	SFO	Severe acute respiratory syndrome coronavirus 2	negative	NA
8/2024	XXXXXXXC87201	SFO	Influenza A virus	negative	NA
7/2024	XXXXXXXD61202	SFO	Severe acute respiratory syndrome coronavirus 2	negative	NA
10/2023	XXXXXX3-8319	SFO	Influenza A virus	negative	NA
7/2024	XXXXXXXD35471	SFO	Influenza A virus	negative	NA
6/2024	XXXXXXXD26438	IAD	Influenza A virus	negative	NA
11/2023	XXXXXX9-4492	IAD	Influenza A virus	negative	NA
8/2024	XXXXXXXD46932	IAD	Severe acute respiratory syndrome coronavirus 2	negative	NA
6/2024	XXXXXXXB79784	SFO	Severe acute respiratory syndrome coronavirus 2	negative	NA
10/2023	XXXXXX5-9697	SFO	Severe acute respiratory syndrome coronavirus 2	negative	NA
8/2024	XXXXXXXD19224	SFO	Severe acute respiratory syndrome coronavirus 2	negative	NA
6/2024	XXXXXXXB43113	SFO	Severe acute respiratory syndrome coronavirus 2	negative	NA
5/2024	XXXXXXXB22359	IAD	Influenza A virus	negative	NA
1/2024	XXXXXX5-2190	SFO	Influenza A virus	negative	NA
7/2024	XXXXXXXD17463	SFO	Severe acute respiratory syndrome coronavirus 2	negative	NA
8/2024	XXXXXXXD17263	SFO	Influenza A virus	negative	NA
5/2024	XXXXXXXB46340	SFO	Severe acute respiratory syndrome coronavirus 2	negative	NA
11/2023	XXXXXX3-4367	IAD	Influenza A virus	negative	NA
6/2024	XXXXXXXB49385	IAD	Influenza A virus	negative	NA
7/2024	XXXXXXXD43346	SFO	Severe acute respiratory syndrome coronavirus 2	negative	NA
5/2024	XXXXXXXC51531	SFO	Severe acute respiratory syndrome coronavirus 2	negative	NA
6/2024	XXXXXXXB43039	SFO	Severe acute respiratory syndrome coronavirus 2	positive	28.87	CT
5/2024	XXXXXXXC06179	SFO	Influenza A virus	negative	NA
8/2024	XXXXXXXC69058	SFO	Severe acute respiratory syndrome coronavirus 2	positive	13.92	CT
12/2023	XXXXXX3-9523	SFO	Influenza A virus	negative	NA
11/2023	XXXXXX9-8739	SFO	Severe acute respiratory syndrome coronavirus 2	negative	NA
8/2024	XXXXXXXC64590	IAD	Influenza A virus	negative	NA
7/2024	XXXXXXXD17419	SFO	Influenza A virus	negative	NA
2/2024	XXXXXX4-5475	SFO	Severe acute respiratory syndrome coronavirus 2	negative	NA
8/2024	XXXXXXXD20606	SFO	Severe acute respiratory syndrome coronavirus 2	negative	NA
2/2024	XXXXXX9-7543	IAD	Severe acute respiratory syndrome coronavirus 2	negative	NA
6/2024	XXXXXXXB45084	IAD	Influenza A virus	negative	NA
5/2024	XXXXXXXC61118	SFO	Severe acute respiratory syndrome coronavirus 2	negative	NA
11/2023	XXXXXX7-7614	IAD	Influenza A virus	negative	NA
10/2023	XXXXXX4-5397	SFO	Influenza A virus	negative	NA
3/2024	XXXXXXXB31748	SFO	Influenza A virus	negative	NA
2/2024	XXXXXX0-6860	SFO	Severe acute respiratory syndrome coronavirus 2	positive	19.71	CT
6/2024	XXXXXXXB37366	SFO	Influenza A virus	negative	NA
4/2024	XXXXXXXC33520	SFO	Influenza A virus	negative	NA
5/2024	XXXXXXXC06236	SFO	Severe acute respiratory syndrome coronavirus 2	negative	NA
5/2024	XXXXXXXC22923	SFO	Influenza A virus	negative	NA
3/2024	XXXXXXXB26529	SFO	Severe acute respiratory syndrome coronavirus 2	negative	NA
8/2024	XXXXXXXC64681	IAD	Influenza A virus	negative	NA
2/2024	XXXXXX8-8218	IAD	Severe acute respiratory syndrome coronavirus 2	negative	NA
12/2023	XXXXXX5-0152	SFO	Influenza A virus	positive	17.9	CT
6/2024	XXXXXXXB47340	SFO	Influenza A virus	negative	NA
2/2024	XXXXXX4-5953	SFO	Severe acute respiratory syndrome coronavirus 2	negative	NA
12/2023	XXXXXX4-2530	IAD	Influenza A virus	negative	NA
8/2024	XXXXXXXC85582	SFO	Influenza A virus	negative	NA
1/2024	XXXXXX6-7442	SFO	Severe acute respiratory syndrome coronavirus 2	negative	NA
2/2024	XXXXXX4-5465	SFO	Influenza A virus	negative	NA
7/2024	XXXXXXXD01824	IAD	Severe acute respiratory syndrome coronavirus 2	negative	NA
6/2024	XXXXXXXD02033	IAD	Severe acute respiratory syndrome coronavirus 2	negative	NA
4/2024	XXXXXXXB62065	SFO	Influenza A virus	negative	NA
7/2024	XXXXXXXC91247	SFO	Influenza A virus	negative	NA
6/2024	XXXXXXXD06096	IAD	Influenza A virus	negative	NA
6/2024	XXXXXXXC88566	SFO	Influenza A virus	negative	NA
10/2023	XXXXXX5-1295	IAD	Influenza A virus	negative	NA
2/2024	XXXXXX1-8062	SFO	Influenza A virus	negative	NA
3/2024	XXXXXXXB25861	SFO	Influenza A virus	negative	NA
6/2024	XXXXXXXD06034	IAD	Severe acute respiratory syndrome coronavirus 2	negative	NA
5/2024	XXXXXXXC14158	IAD	Severe acute respiratory syndrome coronavirus 2	negative	NA
10/2023	XXXXXX5-6200	IAD	Influenza A virus	negative	NA
4/2024	XXXXXXXB55116	SFO	Influenza A virus	negative	NA
6/2024	XXXXXXXB39059	SFO	Severe acute respiratory syndrome coronavirus 2	positive	33.75	CT
3/2024	XXXXXXXB24187	SFO	Influenza A virus	negative	NA
6/2024	XXXXXXXB76927	SFO	Severe acute respiratory syndrome coronavirus 2	negative	NA
5/2024	XXXXXXXC05326	SFO	Severe acute respiratory syndrome coronavirus 2	negative	NA
8/2024	XXXXXXXC72523	SFO	Severe acute respiratory syndrome coronavirus 2	negative	NA
6/2024	XXXXXXXC92794	IAD	Severe acute respiratory syndrome coronavirus 2	negative	NA
11/2023	XXXXXX8-9615	SFO	Influenza A virus	negative	NA
6/2024	XXXXXXXB49417	IAD	Severe acute respiratory syndrome coronavirus 2	negative	NA
11/2023	XXXXXX5-4982	IAD	Severe acute respiratory syndrome coronavirus 2	negative	NA
12/2023	XXXXXX4-8184	SFO	Severe acute respiratory syndrome coronavirus 2	negative	NA
3/2024	XXXXXX2-0858	SFO	Influenza A virus	negative	NA
6/2024	XXXXXXXD26440	IAD	Severe acute respiratory syndrome coronavirus 2	negative	NA
7/2024	XXXXXXXD34977	SFO	Influenza A virus	negative	NA
6/2024	XXXXXXXE02024	IAD	Severe acute respiratory syndrome coronavirus 2	negative	NA
10/2023	XXXXXX3-9420	SFO	Influenza A virus	negative	NA
5/2024	XXXXXXXC24964	SFO	Severe acute respiratory syndrome coronavirus 2	negative	NA
11/2023	XXXXXX8-7743	SFO	Severe acute respiratory syndrome coronavirus 2	negative	NA
8/2024	XXXXXXXC71062	SFO	Influenza A virus	negative	NA
6/2024	XXXXXXXC95023	IAD	Influenza A virus	negative	NA
3/2024	XXXXXXXB25871	SFO	Severe acute respiratory syndrome coronavirus 2	negative	NA
2/2024	XXXXXX2-3714	SFO	Severe acute respiratory syndrome coronavirus 2	negative	NA
5/2024	XXXXXXXC18448	SFO	Severe acute respiratory syndrome coronavirus 2	positive	26.33	CT
3/2024	XXXXXXXB95273	SFO	Influenza A virus	negative	NA
7/2024	XXXXXXXD02052	IAD	Influenza A virus	negative	NA
11/2023	XXXXXX2-8292	IAD	Influenza A virus	negative	NA
3/2024	XXXXXX5-4695	IAD	Severe acute respiratory syndrome coronavirus 2	negative	NA
8/2024	XXXXXXXD24777	SFO	Severe acute respiratory syndrome coronavirus 2	negative	NA
6/2024	XXXXXXXD23413	IAD	Influenza A virus	negative	NA
2/2024	XXXXXX2-3906	SFO	Severe acute respiratory syndrome coronavirus 2	negative	NA
7/2024	XXXXXXXD35147	SFO	Severe acute respiratory syndrome coronavirus 2	positive	35.98	CT
11/2023	XXXXXX9-9076	SFO	Influenza A virus	negative	NA
4/2024	XXXXXXXB67584	SFO	Influenza A virus	negative	NA
6/2024	XXXXXXXE02119	IAD	Influenza A virus	negative	NA
6/2024	XXXXXXXB43043	SFO	Influenza A virus	negative	NA
6/2024	XXXXXXXB39455	SFO	Severe acute respiratory syndrome coronavirus 2	negative	NA
1/2024	XXXXXX5-4319	SFO	Severe acute respiratory syndrome coronavirus 2	negative	NA
6/2024	XXXXXXXC99351	IAD	Influenza A virus	negative	NA
8/2024	XXXXXXXC65729	SFO	Influenza A virus	negative	NA
8/2024	XXXXXXXC65922	SFO	Influenza A virus	negative	NA
2/2024	XXXXXX8-5978	IAD	Influenza A virus	negative	NA
3/2024	XXXXXXXB93701	SFO	Severe acute respiratory syndrome coronavirus 2	negative	NA
10/2023	XXXXXX9-3236	SFO	Influenza A virus	negative	NA
6/2024	XXXXXXXB36174	SFO	Severe acute respiratory syndrome coronavirus 2	negative	NA
5/2024	XXXXXXXC01406	SFO	Influenza A virus	negative	NA
6/2024	XXXXXXXB45814	SFO	Influenza A virus	negative	NA
5/2024	XXXXXXXB22344	IAD	Severe acute respiratory syndrome coronavirus 2	negative	NA
8/2024	XXXXXXXD20296	SFO	Severe acute respiratory syndrome coronavirus 2	negative	NA
3/2024	XXXXXX8-1791	IAD	Severe acute respiratory syndrome coronavirus 2	negative	NA
12/2023	XXXXXX4-2427	IAD	Severe acute respiratory syndrome coronavirus 2	negative	NA
7/2024	XXXXXXXD62505	SFO	Severe acute respiratory syndrome coronavirus 2	positive	18.32	CT
4/2024	XXXXXXXB64608	SFO	Influenza A virus	negative	NA
6/2024	XXXXXXXB44449	SFO	Severe acute respiratory syndrome coronavirus 2	negative	NA
3/2024	XXXXXX2-6597	IAD	Severe acute respiratory syndrome coronavirus 2	negative	NA
10/2023	XXXXXX5-9663	SFO	Influenza A virus	negative	NA
11/2023	XXXXXX5-5751	IAD	Influenza A virus	negative	NA
3/2024	XXXXXXXB97071	SFO	Severe acute respiratory syndrome coronavirus 2	negative	NA
7/2024	XXXXXXXD21533	SFO	Severe acute respiratory syndrome coronavirus 2	negative	NA
5/2024	XXXXXXXC15625	IAD	Severe acute respiratory syndrome coronavirus 2	negative	NA
7/2024	XXXXXXXD12757	SFO	Influenza A virus	negative	NA
6/2024	XXXXXXXD04267	IAD	Influenza A virus	negative	NA
5/2024	XXXXXXXB49369	IAD	Severe acute respiratory syndrome coronavirus 2	negative	NA
6/2024	XXXXXXXB37381	SFO	Severe acute respiratory syndrome coronavirus 2	negative	NA
6/2024	XXXXXXXC12485	IAD	Influenza A virus	negative	NA
2/2024	XXXXXX2-8627	IAD	Influenza A virus	negative	NA
4/2024	XXXXXXXC47340	SFO	Influenza A virus	negative	NA
1/2024	XXXXXX3-1056	IAD	Influenza A virus	negative	NA
7/2024	XXXXXXXD30959	SFO	Severe acute respiratory syndrome coronavirus 2	negative	NA
7/2024	XXXXXXXD42044	SFO	Severe acute respiratory syndrome coronavirus 2	negative	NA
7/2024	XXXXXXXD56837	IAD	Influenza A virus	negative	NA
4/2024	XXXXXXXB20845	SFO	Severe acute respiratory syndrome coronavirus 2	negative	NA
7/2024	XXXXXXXC88743	SFO	Influenza A virus	negative	NA
7/2024	XXXXXXXD37852	SFO	Severe acute respiratory syndrome coronavirus 2	negative	NA
3/2024	XXXXXX0-6135	SFO	Influenza A virus	negative	NA
8/2024	XXXXXXXC68606	SFO	Influenza A virus	negative	NA
1/2024	XXXXXX9-8241	IAD	Influenza A virus	negative	NA
1/2024	XXXXXX0-0863	IAD	Severe acute respiratory syndrome coronavirus 2	negative	NA
10/2023	XXXXXX3-9045	IAD	Influenza A virus	negative	NA
2/2024	XXXXXX3-5493	IAD	Severe acute respiratory syndrome coronavirus 2	negative	NA
6/2024	XXXXXXXC92827	IAD	Severe acute respiratory syndrome coronavirus 2	negative	NA
5/2024	XXXXXXXC22644	SFO	Severe acute respiratory syndrome coronavirus 2	negative	NA
12/2023	XXXXXX3-4129	IAD	Severe acute respiratory syndrome coronavirus 2	negative	NA
12/2023	XXXXXX3-2502	SFO	Influenza A virus	negative	NA
11/2023	XXXXXX9-9219	SFO	Influenza A virus	negative	NA
6/2024	XXXXXXXB38688	SFO	Influenza A virus	negative	NA
10/2023	XXXXXX9-3140	SFO	Severe acute respiratory syndrome coronavirus 2	negative	NA
6/2024	XXXXXXXD56011	SFO	Influenza A virus	negative	NA
7/2024	XXXXXXXD43350	SFO	Severe acute respiratory syndrome coronavirus 2	negative	NA
8/2024	XXXXXXXD25830	IAD	Severe acute respiratory syndrome coronavirus 2	negative	NA
4/2024	XXXXXXXC33452	SFO	Severe acute respiratory syndrome coronavirus 2	negative	NA
5/2024	XXXXXXXC05662	SFO	Severe acute respiratory syndrome coronavirus 2	negative	NA
5/2024	XXXXXXXC13852	IAD	Severe acute respiratory syndrome coronavirus 2	negative	NA
3/2024	XXXXXXXB89410	SFO	Influenza A virus	negative	NA
6/2024	XXXXXXXD39113	IAD	Influenza A virus	negative	NA
6/2024	XXXXXXXB91587	SFO	Severe acute respiratory syndrome coronavirus 2	positive	37.1	CT
5/2024	XXXXXXXC15510	IAD	Influenza A virus	negative	NA
7/2024	XXXXXXXD30532	SFO	Severe acute respiratory syndrome coronavirus 2	negative	NA
7/2024	XXXXXXXC85556	SFO	Severe acute respiratory syndrome coronavirus 2	negative	NA
3/2024	XXXXXX8-1739	IAD	Severe acute respiratory syndrome coronavirus 2	negative	NA
8/2024	XXXXXXXC65724	SFO	Severe acute respiratory syndrome coronavirus 2	positive	19.93	CT
3/2024	XXXXXX8-1929	IAD	Influenza A virus	negative	NA
5/2024	XXXXXXXC57423	SFO	Severe acute respiratory syndrome coronavirus 2	positive	36.66	CT
3/2024	XXXXXX0-6891	SFO	Severe acute respiratory syndrome coronavirus 2	negative	NA
2/2024	XXXXXX4-4510	SFO	Influenza A virus	negative	NA
6/2024	XXXXXXXC88527	SFO	Severe acute respiratory syndrome coronavirus 2	negative	NA
6/2024	XXXXXXXB76641	SFO	Severe acute respiratory syndrome coronavirus 2	negative	NA
12/2023	XXXXXX4-9903	SFO	Severe acute respiratory syndrome coronavirus 2	negative	NA
2/2024	XXXXXX1-7460	IAD	Influenza A virus	negative	NA
5/2024	XXXXXXXC52696	IAD	Severe acute respiratory syndrome coronavirus 2	negative	NA
10/2023	XXXXXX5-2950	SFO	Severe acute respiratory syndrome coronavirus 2	negative	NA
2/2024	XXXXXX5-6836	IAD	Influenza A virus	negative	NA
6/2024	XXXXXXXB78866	SFO	Severe acute respiratory syndrome coronavirus 2	negative	NA
6/2024	XXXXXXXB37513	SFO	Influenza A virus	negative	NA
6/2024	XXXXXXXB45348	IAD	Severe acute respiratory syndrome coronavirus 2	negative	NA
7/2024	XXXXXXXD06195	SFO	Influenza A virus	negative	NA
3/2024	XXXXXXXB33691	SFO	Influenza A virus	negative	NA
6/2024	XXXXXXXC92954	IAD	Severe acute respiratory syndrome coronavirus 2	negative	NA
3/2024	XXXXXX1-6809	IAD	Influenza A virus	positive	24.02	CT
6/2024	XXXXXXXB36910	SFO	Influenza A virus	positive	37.08	CT
6/2024	XXXXXXXC94568	IAD	Influenza A virus	negative	NA
3/2024	XXXXXX0-0250	SFO	Severe acute respiratory syndrome coronavirus 2	negative	NA
7/2024	XXXXXXXD07612	SFO	Influenza A virus	negative	NA
4/2024	XXXXXXXB66443	SFO	Influenza A virus	negative	NA
2/2024	XXXXXX4-5372	SFO	Severe acute respiratory syndrome coronavirus 2	negative	NA
6/2024	XXXXXXXD05095	IAD	Influenza A virus	negative	NA
1/2024	XXXXXX0-0148	IAD	Severe acute respiratory syndrome coronavirus 2	negative	NA
2/2024	XXXXXX5-6833	IAD	Severe acute respiratory syndrome coronavirus 2	negative	NA
2/2024	XXXXXX8-4179	IAD	Severe acute respiratory syndrome coronavirus 2	negative	NA
7/2024	XXXXXXXD26400	IAD	Severe acute respiratory syndrome coronavirus 2	negative	NA
6/2024	XXXXXXXD22615	SFO	Influenza A virus	negative	NA
7/2024	XXXXXXXC86441	SFO	Influenza A virus	negative	NA
4/2024	XXXXXXXB20853	SFO	Influenza A virus	negative	NA
6/2024	XXXXXXXD56006	SFO	Severe acute respiratory syndrome coronavirus 2	negative	NA
5/2024	XXXXXXXC52639	IAD	Influenza A virus	negative	NA
5/2024	XXXXXXXC50507	IAD	Influenza A virus	negative	NA
6/2024	XXXXXXXD22705	SFO	Influenza A virus	negative	NA
5/2024	XXXXXXXC58742	SFO	Influenza A virus	negative	NA
6/2024	XXXXXXXB40561	SFO	Severe acute respiratory syndrome coronavirus 2	negative	NA
7/2024	XXXXXXXD35337	SFO	Severe acute respiratory syndrome coronavirus 2	negative	NA
7/2024	XXXXXXXD58913	IAD	Severe acute respiratory syndrome coronavirus 2	positive	23.38	CT
2/2024	XXXXXX0-6715	SFO	Severe acute respiratory syndrome coronavirus 2	negative	NA
11/2023	XXXXXX5-4567	IAD	Severe acute respiratory syndrome coronavirus 2	negative	NA
10/2023	XXXXXX5-3809	SFO	Influenza A virus	negative	NA
6/2024	XXXXXXXC94373	IAD	Influenza A virus	negative	NA
7/2024	XXXXXXXD19403	SFO	Severe acute respiratory syndrome coronavirus 2	negative	NA
6/2024	XXXXXXXB38367	SFO	Severe acute respiratory syndrome coronavirus 2	negative	NA
3/2024	XXXXXX0-7003	SFO	Influenza A virus	negative	NA
7/2024	XXXXXXXD59584	IAD	Influenza A virus	negative	NA
7/2024	XXXXXXXD43793	SFO	Influenza A virus	negative	NA
4/2024	XXXXXXXC31631	SFO	Influenza A virus	negative	NA
6/2024	XXXXXXXD48632	SFO	Severe acute respiratory syndrome coronavirus 2	negative	NA
7/2024	XXXXXXXC16846	IAD	Severe acute respiratory syndrome coronavirus 2	negative	NA
8/2024	XXXXXXXD24799	SFO	Influenza A virus	negative	NA
6/2024	XXXXXXXB39842	SFO	Severe acute respiratory syndrome coronavirus 2	negative	NA
1/2024	XXXXXX7-1228	SFO	Influenza A virus	negative	NA
6/2024	XXXXXXXB46563	SFO	Influenza A virus	negative	NA
2/2024	XXXXXX0-6904	SFO	Severe acute respiratory syndrome coronavirus 2	negative	NA
7/2024	XXXXXXXD31983	SFO	Influenza A virus	negative	NA
2/2024	XXXXXX7-7931	IAD	Influenza A virus	negative	NA
12/2023	XXXXXX3-1190	IAD	Severe acute respiratory syndrome coronavirus 2	negative	NA
2/2024	XXXXXX7-0712	SFO	Influenza A virus	negative	NA
6/2024	XXXXXXXC92881	IAD	Severe acute respiratory syndrome coronavirus 2	negative	NA
4/2024	XXXXXXXB21378	SFO	Severe acute respiratory syndrome coronavirus 2	negative	NA
3/2024	XXXXXX1-1436	SFO	Severe acute respiratory syndrome coronavirus 2	negative	NA
3/2024	XXXXXXXB25794	SFO	Influenza A virus	negative	NA
5/2024	XXXXXXXB70504	IAD	Influenza A virus	negative	NA
7/2024	XXXXXXXD58881	IAD	Influenza A virus	negative	NA
2/2024	XXXXXX2-3814	SFO	Influenza A virus	negative	NA
1/2024	XXXXXX3-2802	IAD	Influenza A virus	negative	NA
6/2024	XXXXXXXD48226	IAD	Influenza A virus	negative	NA
3/2024	XXXXXX3-5642	IAD	Influenza A virus	negative	NA
6/2024	XXXXXXXB56011	IAD	Severe acute respiratory syndrome coronavirus 2	negative	NA
1/2024	XXXXXX9-7547	IAD	Influenza A virus	negative	NA
6/2024	XXXXXXXB42459	SFO	Severe acute respiratory syndrome coronavirus 2	negative	NA
7/2024	XXXXXXXD40995	SFO	Severe acute respiratory syndrome coronavirus 2	negative	NA
6/2024	XXXXXXXB39800	SFO	Influenza A virus	negative	NA
10/2023	XXXXXX5-6579	IAD	Severe acute respiratory syndrome coronavirus 2	negative	NA
1/2024	XXXXXX5-5769	SFO	Severe acute respiratory syndrome coronavirus 2	negative	NA
5/2024	XXXXXXXC05373	SFO	Influenza A virus	negative	NA
8/2024	XXXXXXXC72383	SFO	Severe acute respiratory syndrome coronavirus 2	negative	NA
8/2024	XXXXXXXD17072	SFO	Influenza A virus	negative	NA
6/2024	XXXXXX9-4908	SFO	Influenza A virus	negative	NA
1/2024	XXXXXX6-4603	SFO	Severe acute respiratory syndrome coronavirus 2	negative	NA
2/2024	XXXXXX7-1150	SFO	Severe acute respiratory syndrome coronavirus 2	negative	NA
11/2023	XXXXXX7-6510	IAD	Influenza A virus	negative	NA
1/2024	XXXXXX6-4228	SFO	Severe acute respiratory syndrome coronavirus 2	negative	NA
7/2024	XXXXXXXC86794	SFO	Influenza A virus	negative	NA
7/2024	XXXXXXXC90370	SFO	Influenza A virus	negative	NA
3/2024	XXXXXXXB27092	SFO	Influenza A virus	negative	NA
7/2024	XXXXXXXC90987	SFO	Severe acute respiratory syndrome coronavirus 2	negative	NA
5/2024	XXXXXXXC63613	SFO	Severe acute respiratory syndrome coronavirus 2	negative	NA
5/2024	XXXXXXXC28282	IAD	Influenza A virus	negative	NA
6/2024	XXXXXXXB43304	SFO	Severe acute respiratory syndrome coronavirus 2	negative	NA
11/2023	XXXXXX8-6386	SFO	Severe acute respiratory syndrome coronavirus 2	negative	NA
6/2024	XXXXXXXD38603	SFO	Severe acute respiratory syndrome coronavirus 2	negative	NA
12/2023	XXXXXX0-2763	IAD	Severe acute respiratory syndrome coronavirus 2	negative	NA
6/2024	XXXXXXXB39787	SFO	Severe acute respiratory syndrome coronavirus 2	negative	NA
1/2024	XXXXXX0-6621	IAD	Influenza A virus	negative	NA
5/2024	XXXXXX5-9022	IAD	Influenza A virus	negative	NA
6/2024	XXXXXXXB40619	SFO	Severe acute respiratory syndrome coronavirus 2	negative	NA
7/2024	XXXXXXXD62367	SFO	Severe acute respiratory syndrome coronavirus 2	positive	15.75	CT
12/2023	XXXXXX4-2587	IAD	Severe acute respiratory syndrome coronavirus 2	negative	NA
2/2024	XXXXXX2-0589	SFO	Severe acute respiratory syndrome coronavirus 2	negative	NA
10/2023	XXXXXX9-5618	SFO	Severe acute respiratory syndrome coronavirus 2	negative	NA
6/2024	XXXXXXXC87724	SFO	Severe acute respiratory syndrome coronavirus 2	negative	NA
2/2024	XXXXXX3-5496	IAD	Severe acute respiratory syndrome coronavirus 2	negative	NA
6/2024	XXXXXXXB46636	SFO	Severe acute respiratory syndrome coronavirus 2	negative	NA
3/2024	XXXXXXXB95247	SFO	Influenza A virus	negative	NA
2/2024	XXXXXX5-2950	IAD	Influenza A virus	negative	NA
1/2024	XXXXXX6-7869	SFO	Severe acute respiratory syndrome coronavirus 2	negative	NA
4/2024	XXXXXXXB55117	SFO	Severe acute respiratory syndrome coronavirus 2	negative	NA
12/2023	XXXXXX3-4775	IAD	Influenza A virus	negative	NA
3/2024	XXXXXX0-2830	SFO	Influenza A virus	negative	NA
1/2024	XXXXXX8-0576	SFO	Severe acute respiratory syndrome coronavirus 2	negative	NA
7/2024	XXXXXXXD35132	SFO	Influenza A virus	negative	NA
8/2024	XXXXXXXC65905	SFO	Severe acute respiratory syndrome coronavirus 2	negative	NA
4/2024	XXXXXXXC31582	SFO	Severe acute respiratory syndrome coronavirus 2	negative	NA
8/2024	XXXXXXXB55491	IAD	Severe acute respiratory syndrome coronavirus 2	negative	NA
3/2024	XXXXXX0-3211	SFO	Influenza A virus	negative	NA
6/2024	XXXXXXXC92772	IAD	Severe acute respiratory syndrome coronavirus 2	negative	NA
4/2024	XXXXXXXC33467	SFO	Influenza A virus	negative	NA
6/2024	XXXXXXXB41066	SFO	Severe acute respiratory syndrome coronavirus 2	negative	NA
5/2024	XXXXXX1-3218	IAD	Influenza A virus	negative	NA
1/2024	XXXXXX6-5186	SFO	Severe acute respiratory syndrome coronavirus 2	negative	NA
8/2024	XXXXXXXC71074	SFO	Influenza A virus	negative	NA
2/2024	XXXXXX3-5209	IAD	Influenza A virus	negative	NA
2/2024	XXXXXX1-5589	SFO	Influenza A virus	negative	NA
7/2024	XXXXXXXD58893	IAD	Influenza A virus	negative	NA
7/2024	XXXXXXXD62869	IAD	Influenza A virus	negative	NA
12/2023	XXXXXX6-2443	SFO	Influenza A virus	negative	NA
2/2024	XXXXXX2-0200	SFO	Severe acute respiratory syndrome coronavirus 2	negative	NA
8/2024	XXXXXXXD16409	SFO	Severe acute respiratory syndrome coronavirus 2	negative	NA
5/2024	XXXXXXXC04705	SFO	Influenza A virus	negative	NA
4/2024	XXXXXXXB66408	SFO	Influenza A virus	negative	NA
8/2024	XXXXXXXC71975	SFO	Severe acute respiratory syndrome coronavirus 2	negative	NA
3/2024	XXXXXXXB54819	SFO	Influenza A virus	negative	NA
5/2024	XXXXXXXC50177	IAD	Influenza A virus	negative	NA
4/2024	XXXXXXXB58142	SFO	Influenza A virus	negative	NA
2/2024	XXXXXX7-1151	SFO	Influenza A virus	negative	NA
6/2024	XXXXXXXB46837	SFO	Severe acute respiratory syndrome coronavirus 2	negative	NA
8/2024	XXXXXXXD11454	SFO	Severe acute respiratory syndrome coronavirus 2	negative	NA
6/2024	XXXXXXXB49970	SFO	Severe acute respiratory syndrome coronavirus 2	negative	NA
8/2024	XXXXXXXD25773	IAD	Severe acute respiratory syndrome coronavirus 2	positive	33.46	CT
3/2024	XXXXXXXB25849	SFO	Influenza A virus	negative	NA
3/2024	XXXXXX7-2071	IAD	Influenza A virus	negative	NA
8/2024	XXXXXXXD42690	SFO	Severe acute respiratory syndrome coronavirus 2	negative	NA
7/2024	XXXXXXXD43692	SFO	Influenza A virus	negative	NA
5/2024	XXXXXXXC11211	SFO	Severe acute respiratory syndrome coronavirus 2	negative	NA
2/2024	XXXXXX0-4566	SFO	Severe acute respiratory syndrome coronavirus 2	negative	NA
7/2024	XXXXXXXD32540	IAD	Influenza A virus	negative	NA
2/2024	XXXXXX3-5365	IAD	Influenza A virus	negative	NA
6/2024	XXXXXXXC88679	SFO	Severe acute respiratory syndrome coronavirus 2	negative	NA
3/2024	XXXXXX0-6587	SFO	Severe acute respiratory syndrome coronavirus 2	negative	NA
12/2023	XXXXXX4-7939	IAD	Influenza A virus	negative	NA
2/2024	XXXXXX8-8223	IAD	Influenza A virus	negative	NA
6/2024	XXXXXXXB78802	SFO	Severe acute respiratory syndrome coronavirus 2	negative	NA
5/2024	XXXXXXXC61493	SFO	Influenza A virus	negative	NA
2/2024	XXXXXX0-8825	SFO	Influenza A virus	negative	NA
4/2024	XXXXXXXB34634	SFO	Influenza A virus	negative	NA
10/2023	XXXXXX4-2565	SFO	Influenza A virus	negative	NA
7/2024	XXXXXXXD12324	SFO	Influenza A virus	negative	NA
4/2024	XXXXXXXB96476	SFO	Influenza A virus	negative	NA
11/2023	XXXXXX5-8213	IAD	Severe acute respiratory syndrome coronavirus 2	negative	NA
12/2023	XXXXXX3-4320	SFO	Influenza A virus	negative	NA
10/2023	XXXXXX4-2980	IAD	Influenza A virus	negative	NA
4/2024	XXXXXXXB66881	IAD	Severe acute respiratory syndrome coronavirus 2	negative	NA
6/2024	XXXXXXXB38578	SFO	Severe acute respiratory syndrome coronavirus 2	negative	NA
1/2024	XXXXXXXB95006	SFO	Influenza A virus	negative	NA
8/2024	XXXXXXXD26782	SFO	Severe acute respiratory syndrome coronavirus 2	negative	NA
11/2023	XXXXXX9-9127	SFO	Severe acute respiratory syndrome coronavirus 2	negative	NA
12/2023	XXXXXX3-0733	SFO	Severe acute respiratory syndrome coronavirus 2	negative	NA
1/2024	XXXXXX3-3188	IAD	Severe acute respiratory syndrome coronavirus 2	negative	NA
10/2023	XXXXXX3-6103	SFO	Influenza A virus	negative	NA
5/2024	XXXXXXXC58498	SFO	Influenza A virus	negative	NA
6/2024	XXXXXXXB39628	SFO	Severe acute respiratory syndrome coronavirus 2	negative	NA
7/2024	XXXXXXXC70230	SFO	Severe acute respiratory syndrome coronavirus 2	negative	NA
5/2024	XXXXXXXC08342	SFO	Severe acute respiratory syndrome coronavirus 2	negative	NA
4/2024	XXXXXXXB21629	SFO	Severe acute respiratory syndrome coronavirus 2	negative	NA
6/2024	XXXXXXXB77343	SFO	Severe acute respiratory syndrome coronavirus 2	negative	NA
1/2024	XXXXXX2-9497	IAD	Influenza A virus	negative	NA
11/2023	XXXXXX5-2212	SFO	Severe acute respiratory syndrome coronavirus 2	negative	NA
7/2024	XXXXXXXD20751	SFO	Severe acute respiratory syndrome coronavirus 2	positive	21.93	CT
3/2024	XXXXXXXB24239	SFO	Influenza A virus	negative	NA
10/2023	XXXXXX4-7398	SFO	Influenza A virus	negative	NA
4/2024	XXXXXXXB65154	IAD	Severe acute respiratory syndrome coronavirus 2	negative	NA
12/2023	XXXXXX4-2873	IAD	Severe acute respiratory syndrome coronavirus 2	negative	NA
7/2024	XXXXXXXD63475	SFO	Influenza A virus	negative	NA
12/2023	XXXXXX3-2577	IAD	Influenza A virus	negative	NA
2/2024	XXXXXX1-8211	SFO	Influenza A virus	negative	NA
6/2024	XXXXXXXB79859	SFO	Severe acute respiratory syndrome coronavirus 2	negative	NA
1/2024	XXXXXX5-9352	IAD	Influenza A virus	negative	NA
8/2024	XXXXXXXC68038	SFO	Influenza A virus	negative	NA
5/2024	XXXXXXXC23696	SFO	Influenza A virus	negative	NA
4/2024	XXXXXXXB34662	SFO	Influenza A virus	negative	NA
6/2024	XXXXXXXD01741	IAD	Severe acute respiratory syndrome coronavirus 2	negative	NA
6/2024	XXXXXXXC88690	SFO	Influenza A virus	negative	NA
5/2024	XXXXXXXC59623	SFO	Severe acute respiratory syndrome coronavirus 2	negative	NA
3/2024	XXXXXX0-6508	SFO	Influenza A virus	negative	NA
11/2023	XXXXXX8-5950	SFO	Severe acute respiratory syndrome coronavirus 2	negative	NA
7/2024	XXXXXXXD37841	SFO	Influenza A virus	negative	NA
5/2024	XXXXXXXC47523	SFO	Influenza A virus	negative	NA
4/2024	XXXXXXXB94746	IAD	Severe acute respiratory syndrome coronavirus 2	negative	NA
6/2024	XXXXXXXB38910	SFO	Influenza A virus	negative	NA
6/2024	XXXXXXXD40428	SFO	Severe acute respiratory syndrome coronavirus 2	negative	NA
7/2024	XXXXXXXC84651	SFO	Severe acute respiratory syndrome coronavirus 2	negative	NA
11/2023	XXXXXX5-4801	IAD	Influenza A virus	negative	NA
3/2024	XXXXXXXB24209	SFO	Influenza A virus	negative	NA
11/2023	XXXXXX7-3519	IAD	Influenza A virus	negative	NA
7/2024	XXXXXXXD07200	SFO	Severe acute respiratory syndrome coronavirus 2	negative	NA
8/2024	XXXXXXXD24725	SFO	Severe acute respiratory syndrome coronavirus 2	negative	NA
6/2024	XXXXXXXB46275	IAD	Influenza A virus	negative	NA
5/2024	XXXXXXXC18138	SFO	Influenza A virus	negative	NA
4/2024	XXXXXXXB62146	SFO	Influenza A virus	negative	NA
5/2024	XXXXXXXC18269	SFO	Severe acute respiratory syndrome coronavirus 2	negative	NA
4/2024	XXXXXXXB55277	IAD	Severe acute respiratory syndrome coronavirus 2	negative	NA
2/2024	XXXXXX2-0567	SFO	Influenza A virus	negative	NA
11/2023	XXXXXX5-4556	IAD	Severe acute respiratory syndrome coronavirus 2	negative	NA
8/2024	XXXXXXXC72455	SFO	Severe acute respiratory syndrome coronavirus 2	positive	35.37	CT
6/2024	XXXXXXXB44426	SFO	Severe acute respiratory syndrome coronavirus 2	negative	NA
1/2024	XXXXXX7-8249	SFO	Severe acute respiratory syndrome coronavirus 2	negative	NA
1/2024	XXXXXX6-4746	SFO	Influenza A virus	negative	NA
1/2024	XXXXXX9-0101	SFO	Influenza A virus	negative	NA
7/2024	XXXXXXXD43737	SFO	Severe acute respiratory syndrome coronavirus 2	negative	NA
3/2024	XXXXXXXB97403	SFO	Influenza A virus	negative	NA
8/2024	XXXXXXXC65865	SFO	Severe acute respiratory syndrome coronavirus 2	positive	23.68	CT
1/2024	XXXXXX7-5695	SFO	Influenza A virus	negative	NA
8/2024	XXXXXXXC65765	SFO	Influenza A virus	negative	NA
10/2023	XXXXXX5-9945	SFO	Severe acute respiratory syndrome coronavirus 2	negative	NA
7/2024	XXXXXXXD18323	SFO	Influenza A virus	negative	NA
6/2024	XXXXXXXB37324	SFO	Severe acute respiratory syndrome coronavirus 2	negative	NA
6/2024	XXXXXXXB46288	IAD	Severe acute respiratory syndrome coronavirus 2	negative	NA
4/2024	XXXXXXXC47333	SFO	Influenza A virus	negative	NA
3/2024	XXXXXX6-9205	IAD	Severe acute respiratory syndrome coronavirus 2	negative	NA
1/2024	XXXXXX6-8205	SFO	Influenza A virus	negative	NA
7/2024	XXXXXXXD63356	SFO	Severe acute respiratory syndrome coronavirus 2	negative	NA
12/2023	XXXXXX0-4724	IAD	Influenza A virus	negative	NA
7/2024	XXXXXXXD21716	SFO	Influenza A virus	negative	NA
5/2024	XXXXXXXB99669	IAD	Influenza A virus	negative	NA
2/2024	XXXXXX1-5164	SFO	Influenza A virus	negative	NA
7/2024	XXXXXXXD30605	SFO	Severe acute respiratory syndrome coronavirus 2	negative	NA
7/2024	XXXXXXXD43708	SFO	Influenza A virus	negative	NA
7/2024	XXXXXXXC86583	SFO	Severe acute respiratory syndrome coronavirus 2	negative	NA
1/2024	XXXXXX4-6710	IAD	Influenza A virus	negative	NA
2/2024	XXXXXX7-0952	SFO	Severe acute respiratory syndrome coronavirus 2	negative	NA
6/2024	XXXXXXXB47467	SFO	Severe acute respiratory syndrome coronavirus 2	negative	NA
12/2023	XXXXXX4-6635	IAD	Severe acute respiratory syndrome coronavirus 2	negative	NA
2/2024	XXXXXX4-4650	SFO	Severe acute respiratory syndrome coronavirus 2	negative	NA
1/2024	XXXXXX6-7348	SFO	Influenza A virus	negative	NA
11/2023	XXXXXX0-1039	IAD	Severe acute respiratory syndrome coronavirus 2	negative	NA
4/2024	XXXXXXXB21382	SFO	Influenza A virus	negative	NA
2/2024	XXXXXX1-8594	SFO	Severe acute respiratory syndrome coronavirus 2	negative	NA
7/2024	XXXXXXXD59647	IAD	Influenza A virus	negative	NA
3/2024	XXXXXX1-1020	SFO	Influenza A virus	negative	NA
6/2024	XXXXXXXD22538	SFO	Influenza A virus	negative	NA
6/2024	XXXXXXXD06114	IAD	Severe acute respiratory syndrome coronavirus 2	negative	NA
6/2024	XXXXXXXB36265	SFO	Influenza A virus	negative	NA
8/2024	XXXXXXXD27696	SFO	Influenza A virus	negative	NA
7/2024	XXXXXXXD62446	SFO	Influenza A virus	negative	NA
8/2024	XXXXXXXC41402	SFO	Influenza A virus	negative	NA
1/2024	XXXXXX9-8079	IAD	Influenza A virus	negative	NA
2/2024	XXXXXX7-1145	SFO	Severe acute respiratory syndrome coronavirus 2	positive	15.61	CT
3/2024	XXXXXX2-0183	SFO	Severe acute respiratory syndrome coronavirus 2	negative	NA
10/2023	XXXXXX3-6593	SFO	Severe acute respiratory syndrome coronavirus 2	negative	NA
2/2024	XXXXXX1-7341	SFO	Influenza A virus	negative	NA
11/2023	XXXXXX8-6313	SFO	Influenza A virus	negative	NA
2/2024	XXXXXX1-5362	SFO	Influenza A virus	negative	NA
6/2024	XXXXXXXB38053	SFO	Influenza A virus	negative	NA
6/2024	XXXXXXXC92822	IAD	Influenza A virus	negative	NA
4/2024	XXXXXXXB94753	IAD	Severe acute respiratory syndrome coronavirus 2	negative	NA
8/2024	XXXXXXXC67051	SFO	Severe acute respiratory syndrome coronavirus 2	negative	NA
10/2023	XXXXXX8-7884	IAD	Severe acute respiratory syndrome coronavirus 2	negative	NA
6/2024	XXXXXXXD22606	SFO	Severe acute respiratory syndrome coronavirus 2	negative	NA
5/2024	XXXXXXXC56833	SFO	Influenza A virus	negative	NA
1/2024	XXXXXX3-8502	IAD	Influenza A virus	negative	NA
6/2024	XXXXXXXB37468	SFO	Influenza A virus	negative	NA
7/2024	XXXXXXXD12530	IAD	Influenza A virus	negative	NA
3/2024	XXXXXX8-8452	IAD	Influenza A virus	negative	NA
3/2024	XXXXXX7-3853	IAD	Severe acute respiratory syndrome coronavirus 2	negative	NA
12/2023	XXXXXX9-8171	IAD	Severe acute respiratory syndrome coronavirus 2	negative	NA
12/2023	XXXXXX9-8499	SFO	Influenza A virus	negative	NA
2/2024	XXXXXX1-9313	SFO	Influenza A virus	negative	NA
5/2024	XXXXXXXC18347	SFO	Influenza A virus	negative	NA
5/2024	XXXXXXXC14260	IAD	Influenza A virus	negative	NA
10/2023	XXXXXX5-9627	SFO	Influenza A virus	negative	NA
3/2024	XXXXXXXB25314	IAD	Influenza A virus	negative	NA
11/2023	XXXXXX8-7526	SFO	Influenza A virus	negative	NA
5/2024	XXXXXXXC10902	IAD	Influenza A virus	negative	NA
6/2024	XXXXXXXB49798	SFO	Influenza A virus	negative	NA
3/2024	XXXXXXXB95181	SFO	Influenza A virus	negative	NA
5/2024	XXXXXXXC18956	SFO	Influenza A virus	negative	NA
3/2024	XXXXXX0-8611	IAD	Influenza A virus	negative	NA
10/2023	XXXXXX9-3238	SFO	Severe acute respiratory syndrome coronavirus 2	negative	NA
8/2024	XXXXXXXD51571	SFO	Influenza A virus	negative	NA
3/2024	XXXXXXXB96125	SFO	Severe acute respiratory syndrome coronavirus 2	negative	NA
8/2024	XXXXXXXC87231	SFO	Severe acute respiratory syndrome coronavirus 2	negative	NA
7/2024	XXXXXXXD36181	IAD	Influenza A virus	negative	NA
8/2024	XXXXXXXD36517	SFO	Influenza A virus	negative	NA
5/2024	XXXXXXXC57473	SFO	Influenza A virus	negative	NA
2/2024	XXXXXX1-7736	SFO	Influenza A virus	negative	NA
2/2024	XXXXXX8-4561	IAD	Influenza A virus	negative	NA
6/2024	XXXXXXXB48164	SFO	Severe acute respiratory syndrome coronavirus 2	negative	NA
5/2024	XXXXXXXC30562	IAD	Influenza A virus	negative	NA
3/2024	XXXXXXXB95740	SFO	Influenza A virus	negative	NA
5/2024	XXXXXXXC04741	SFO	Influenza A virus	negative	NA
7/2024	XXXXXXXD07537	SFO	Severe acute respiratory syndrome coronavirus 2	negative	NA
1/2024	XXXXXX8-9515	SFO	Severe acute respiratory syndrome coronavirus 2	positive	30.77	CT
10/2023	XXXXXX8-1693	IAD	Influenza A virus	negative	NA
6/2024	XXXXXXXD38903	SFO	Influenza A virus	negative	NA
6/2024	XXXXXXXB37470	SFO	Influenza A virus	negative	NA
6/2024	XXXXXXXD38594	SFO	Influenza A virus	negative	NA
4/2024	XXXXXXXB60788	IAD	Influenza A virus	negative	NA
6/2024	XXXXXXXB49941	SFO	Influenza A virus	negative	NA
3/2024	XXXXXX3-1419	IAD	Influenza A virus	negative	NA
7/2024	XXXXXXXC86578	SFO	Severe acute respiratory syndrome coronavirus 2	negative	NA
6/2024	XXXXXXXB44947	IAD	Severe acute respiratory syndrome coronavirus 2	negative	NA
3/2024	XXXXXXXB27015	SFO	Influenza A virus	negative	NA
4/2024	XXXXXXXC33337	SFO	Influenza A virus	negative	NA
4/2024	XXXXXXXB22602	SFO	Severe acute respiratory syndrome coronavirus 2	positive	20.59	CT
6/2024	XXXXXXXB36669	SFO	Influenza A virus	negative	NA
6/2024	XXXXXXXB41780	SFO	Influenza A virus	positive	33.75	CT
10/2023	XXXXXX5-6535	IAD	Influenza A virus	negative	NA
4/2024	XXXXXXXB33539	SFO	Influenza A virus	negative	NA
8/2024	XXXXXXXD06944	SFO	Severe acute respiratory syndrome coronavirus 2	negative	NA
4/2024	XXXXXXXB55021	SFO	Severe acute respiratory syndrome coronavirus 2	positive	16.87	CT
5/2024	XXXXXXXC48338	SFO	Severe acute respiratory syndrome coronavirus 2	negative	NA
3/2024	XXXXXXXB89426	SFO	Influenza A virus	negative	NA
5/2024	XXXXXXXC18975	SFO	Influenza A virus	negative	NA
8/2024	XXXXXXXC68108	SFO	Influenza A virus	negative	NA
4/2024	XXXXXXXB23936	SFO	Influenza A virus	negative	NA
7/2024	XXXXXXXD35420	SFO	Influenza A virus	negative	NA
4/2024	XXXXXXXC47473	SFO	Severe acute respiratory syndrome coronavirus 2	negative	NA
12/2023	XXXXXX3-2631	IAD	Severe acute respiratory syndrome coronavirus 2	negative	NA
2/2024	XXXXXX8-9808	IAD	Severe acute respiratory syndrome coronavirus 2	negative	NA
5/2024	XXXXXXXC59634	SFO	Influenza A virus	negative	NA
10/2023	XXXXXX4-5361	SFO	Severe acute respiratory syndrome coronavirus 2	negative	NA
3/2024	XXXXXX0-0385	SFO	Severe acute respiratory syndrome coronavirus 2	positive	24.81	CT
2/2024	XXXXXX1-7927	SFO	Severe acute respiratory syndrome coronavirus 2	positive	29.95	CT
2/2024	XXXXXX2-8151	IAD	Severe acute respiratory syndrome coronavirus 2	negative	NA
7/2024	XXXXXXXD43457	SFO	Influenza A virus	negative	NA
6/2024	XXXXXXXB49412	IAD	Severe acute respiratory syndrome coronavirus 2	negative	NA
3/2024	XXXXXX8-7908	SFO	Severe acute respiratory syndrome coronavirus 2	negative	NA
1/2024	XXXXXX5-5266	IAD	Severe acute respiratory syndrome coronavirus 2	negative	NA
3/2024	XXXXXX0-7099	SFO	Severe acute respiratory syndrome coronavirus 2	negative	NA
6/2024	XXXXXXXD38611	SFO	Severe acute respiratory syndrome coronavirus 2	negative	NA
3/2024	XXXXXX3-1443	IAD	Influenza A virus	negative	NA
10/2023	XXXXXX4-0831	SFO	Severe acute respiratory syndrome coronavirus 2	positive	34.77	CT
11/2023	XXXXXX0-0293	IAD	Severe acute respiratory syndrome coronavirus 2	negative	NA
3/2024	XXXXXX1-1521	SFO	Severe acute respiratory syndrome coronavirus 2	negative	NA
5/2024	XXXXXXXC23609	SFO	Influenza A virus	negative	NA
3/2024	XXXXXXXB97472	SFO	Severe acute respiratory syndrome coronavirus 2	negative	NA
8/2024	XXXXXXXD13271	SFO	Severe acute respiratory syndrome coronavirus 2	negative	NA
2/2024	XXXXXX0-0020	IAD	Influenza A virus	negative	NA
8/2024	XXXXXXXD27871	IAD	Influenza A virus	negative	NA
6/2024	XXXXXXXC98461	IAD	Influenza A virus	negative	NA
6/2024	XXXXXXXB45133	IAD	Influenza A virus	negative	NA
7/2024	XXXXXXXC85610	SFO	Severe acute respiratory syndrome coronavirus 2	negative	NA
4/2024	XXXXXXXB66471	SFO	Severe acute respiratory syndrome coronavirus 2	negative	NA
3/2024	XXXXXXXB32980	SFO	Severe acute respiratory syndrome coronavirus 2	negative	NA
3/2024	XXXXXX6-6804	IAD	Severe acute respiratory syndrome coronavirus 2	negative	NA
1/2024	XXXXXX5-3174	SFO	Influenza A virus	negative	NA
6/2024	XXXXXXXD38580	SFO	Influenza A virus	negative	NA
6/2024	XXXXXXXB51169	SFO	Severe acute respiratory syndrome coronavirus 2	positive	28.72	CT
6/2024	XXXXXXXB77506	SFO	Severe acute respiratory syndrome coronavirus 2	negative	NA
5/2024	XXXXXXXC22818	SFO	Influenza A virus	negative	NA
7/2024	XXXXXXXC95721	IAD	Influenza A virus	negative	NA
5/2024	XXXXXXXC13893	IAD	Influenza A virus	negative	NA
6/2024	XXXXXXXD06036	IAD	Severe acute respiratory syndrome coronavirus 2	negative	NA
8/2024	XXXXXXXD20191	SFO	Severe acute respiratory syndrome coronavirus 2	negative	NA
4/2024	XXXXXXXB98468	IAD	Influenza A virus	negative	NA
7/2024	XXXXXXXD06552	SFO	Influenza A virus	negative	NA
3/2024	XXXXXXXB24165	SFO	Severe acute respiratory syndrome coronavirus 2	negative	NA
12/2023	XXXXXX9-9989	IAD	Influenza A virus	negative	NA
5/2024	XXXXXXXB22378	IAD	Influenza A virus	negative	NA
7/2024	XXXXXXXD61243	SFO	Influenza A virus	negative	NA
8/2024	XXXXXXXC68612	SFO	Severe acute respiratory syndrome coronavirus 2	negative	NA
3/2024	XXXXXX6-9114	IAD	Influenza A virus	negative	NA
7/2024	XXXXXXXD07192	SFO	Influenza A virus	negative	NA
8/2024	XXXXXXXC67943	SFO	Severe acute respiratory syndrome coronavirus 2	negative	NA
2/2024	XXXXXX0-4460	SFO	Severe acute respiratory syndrome coronavirus 2	negative	NA
11/2023	XXXXXX3-5542	IAD	Severe acute respiratory syndrome coronavirus 2	negative	NA
10/2023	XXXXXX9-5444	SFO	Influenza A virus	negative	NA
1/2024	XXXXXX4-2917	IAD	Severe acute respiratory syndrome coronavirus 2	negative	NA
6/2024	XXXXXXXD38944	IAD	Influenza A virus	negative	NA
7/2024	XXXXXXXC86650	SFO	Severe acute respiratory syndrome coronavirus 2	negative	NA
7/2024	XXXXXXXC86122	SFO	Severe acute respiratory syndrome coronavirus 2	negative	NA
5/2024	XXXXXXXC14253	IAD	Influenza A virus	negative	NA
3/2024	XXXXXX1-6785	IAD	Severe acute respiratory syndrome coronavirus 2	negative	NA
4/2024	XXXXXXXB23141	IAD	Severe acute respiratory syndrome coronavirus 2	negative	NA
2/2024	XXXXXX0-7747	SFO	Influenza A virus	negative	NA
6/2024	XXXXXXXC88862	SFO	Influenza A virus	negative	NA
10/2023	XXXXXX0-6532	IAD	Influenza A virus	negative	NA
2/2024	XXXXXX1-7780	SFO	Influenza A virus	negative	NA
7/2024	XXXXXXXD43958	SFO	Influenza A virus	negative	NA
4/2024	XXXXXXXB62227	SFO	Influenza A virus	negative	NA
6/2024	XXXXXXXB40854	SFO	Influenza A virus	negative	NA
6/2024	XXXXXXXD22677	SFO	Influenza A virus	negative	NA
5/2024	XXXXXXXC08459	SFO	Severe acute respiratory syndrome coronavirus 2	positive	23.21	CT
6/2024	XXXXXXXC98394	IAD	Influenza A virus	negative	NA
5/2024	XXXXXXXC50344	IAD	Influenza A virus	negative	NA
1/2024	XXXXXX8-9766	SFO	Influenza A virus	negative	NA
7/2024	XXXXXXXC54787	IAD	Severe acute respiratory syndrome coronavirus 2	negative	NA
5/2024	XXXXXXXC51882	SFO	Severe acute respiratory syndrome coronavirus 2	negative	NA
4/2024	XXXXXXXB25448	IAD	Influenza A virus	negative	NA
8/2024	XXXXXXXC64711	IAD	Influenza A virus	negative	NA
3/2024	XXXXXXXB27090	SFO	Influenza A virus	negative	NA
10/2023	XXXXXX0-4831	IAD	Severe acute respiratory syndrome coronavirus 2	negative	NA
5/2024	XXXXXXXC07688	SFO	Influenza A virus	negative	NA
1/2024	XXXXXX4-1672	IAD	Severe acute respiratory syndrome coronavirus 2	negative	NA
5/2024	XXXXXXXC23661	SFO	Severe acute respiratory syndrome coronavirus 2	negative	NA
1/2024	XXXXXX5-5367	IAD	Influenza A virus	negative	NA
6/2024	XXXXXXXC98472	IAD	Influenza A virus	negative	NA
1/2024	XXXXXX7-1431	SFO	Severe acute respiratory syndrome coronavirus 2	negative	NA
7/2024	XXXXXXXD20858	SFO	Severe acute respiratory syndrome coronavirus 2	negative	NA
12/2023	XXXXXX6-2495	SFO	Severe acute respiratory syndrome coronavirus 2	negative	NA
6/2024	XXXXXXXE00405	SFO	Influenza A virus	negative	NA
6/2024	XXXXXXXB79009	SFO	Severe acute respiratory syndrome coronavirus 2	negative	NA
6/2024	XXXXXXXB37283	SFO	Severe acute respiratory syndrome coronavirus 2	negative	NA
1/2024	XXXXXX7-2730	SFO	Influenza A virus	negative	NA
1/2024	XXXXXX4-5906	IAD	Influenza A virus	negative	NA
5/2024	XXXXXXXC58478	SFO	Severe acute respiratory syndrome coronavirus 2	negative	NA
4/2024	XXXXXXXC31417	IAD	Influenza A virus	negative	NA
11/2023	XXXXXX5-4824	IAD	Influenza A virus	negative	NA
8/2024	XXXXXXXD36507	SFO	Influenza A virus	negative	NA
2/2024	XXXXXX1-8161	SFO	Severe acute respiratory syndrome coronavirus 2	negative	NA
5/2024	XXXXXXXC14983	IAD	Influenza A virus	negative	NA
7/2024	XXXXXXXC88832	SFO	Severe acute respiratory syndrome coronavirus 2	negative	NA
8/2024	XXXXXXXC67078	SFO	Influenza A virus	negative	NA
3/2024	XXXXXXXB26537	SFO	Influenza A virus	negative	NA
8/2024	XXXXXXXC16792	IAD	Influenza A virus	negative	NA
7/2024	XXXXXXXD62058	SFO	Severe acute respiratory syndrome coronavirus 2	negative	NA
2/2024	XXXXXX0-7392	SFO	Influenza A virus	negative	NA
7/2024	XXXXXXXD40956	SFO	Influenza A virus	negative	NA
3/2024	XXXXXXXB95152	SFO	Influenza A virus	negative	NA
2/2024	XXXXXX0-9445	SFO	Influenza A virus	negative	NA
6/2024	XXXXXXXB45141	IAD	Influenza A virus	negative	NA
5/2024	XXXXXXXC20424	SFO	Influenza A virus	negative	NA
6/2024	XXXXXXXD48995	IAD	Severe acute respiratory syndrome coronavirus 2	negative	NA
12/2023	XXXXXX4-2592	IAD	Influenza A virus	negative	NA
5/2024	XXXXXXXC04838	SFO	Influenza A virus	negative	NA
3/2024	XXXXXXXB88996	SFO	Influenza A virus	negative	NA
6/2024	XXXXXXXB40042	SFO	Influenza A virus	negative	NA
4/2024	XXXXXXXB62038	SFO	Severe acute respiratory syndrome coronavirus 2	negative	NA
2/2024	XXXXXX4-5609	SFO	Severe acute respiratory syndrome coronavirus 2	negative	NA
1/2024	XXXXXX5-2232	SFO	Influenza A virus	negative	NA
8/2024	XXXXXXXC72387	SFO	Severe acute respiratory syndrome coronavirus 2	negative	NA
8/2024	XXXXXXXC68697	SFO	Severe acute respiratory syndrome coronavirus 2	negative	NA
7/2024	XXXXXXXD43906	SFO	Influenza A virus	negative	NA
12/2023	XXXXXX4-4950	SFO	Severe acute respiratory syndrome coronavirus 2	negative	NA
3/2024	XXXXXX0-5435	SFO	Influenza A virus	negative	NA
10/2023	XXXXXX5-9390	SFO	Influenza A virus	negative	NA
3/2024	XXXXXX0-7087	SFO	Severe acute respiratory syndrome coronavirus 2	positive	18.12	CT
7/2024	XXXXXXXD34077	SFO	Severe acute respiratory syndrome coronavirus 2	negative	NA
11/2023	XXXXXX8-7468	SFO	Severe acute respiratory syndrome coronavirus 2	negative	NA
1/2024	XXXXXX9-9945	IAD	Severe acute respiratory syndrome coronavirus 2	negative	NA
11/2023	XXXXXX9-6530	IAD	Severe acute respiratory syndrome coronavirus 2	negative	NA
1/2024	XXXXXX3-2956	IAD	Influenza A virus	positive	28.7	CT
7/2024	XXXXXXXD42141	SFO	Influenza A virus	negative	NA
6/2024	XXXXXXXB36249	SFO	Severe acute respiratory syndrome coronavirus 2	negative	NA
11/2023	XXXXXX9-7160	IAD	Influenza A virus	negative	NA
5/2024	XXXXXXXC01356	SFO	Influenza A virus	negative	NA
2/2024	XXXXXX4-5465	SFO	Severe acute respiratory syndrome coronavirus 2	positive	30.16	CT
11/2023	XXXXXX9-4903	SFO	Influenza A virus	negative	NA
6/2024	XXXXXXXD38976	IAD	Severe acute respiratory syndrome coronavirus 2	negative	NA
1/2024	XXXXXX7-8101	SFO	Severe acute respiratory syndrome coronavirus 2	negative	NA
6/2024	XXXXXXXB91530	SFO	Severe acute respiratory syndrome coronavirus 2	negative	NA
6/2024	XXXXXXXD23961	SFO	Influenza A virus	negative	NA
10/2023	XXXXXX5-9632	SFO	Severe acute respiratory syndrome coronavirus 2	negative	NA
5/2024	XXXXXXXC15105	IAD	Severe acute respiratory syndrome coronavirus 2	negative	NA
2/2024	XXXXXX0-7630	SFO	Severe acute respiratory syndrome coronavirus 2	negative	NA
11/2023	XXXXXX8-6241	SFO	Influenza A virus	negative	NA
1/2024	XXXXXX6-8690	SFO	Severe acute respiratory syndrome coronavirus 2	negative	NA
2/2024	XXXXXX8-6416	IAD	Influenza A virus	negative	NA
7/2024	XXXXXXXC50554	IAD	Severe acute respiratory syndrome coronavirus 2	negative	NA
1/2024	XXXXXX5-3608	SFO	Severe acute respiratory syndrome coronavirus 2	positive	15.17	CT
6/2024	XXXXXXXB39946	SFO	Influenza A virus	negative	NA
2/2024	XXXXXX5-6687	IAD	Influenza A virus	negative	NA
7/2024	XXXXXXXD63111	IAD	Influenza A virus	negative	NA
6/2024	XXXXXXXD22644	SFO	Severe acute respiratory syndrome coronavirus 2	negative	NA
5/2024	XXXXXXXC14403	IAD	Severe acute respiratory syndrome coronavirus 2	positive	20.66	CT
7/2024	XXXXXXXD59984	IAD	Influenza A virus	negative	NA
1/2024	XXXXXX8-0670	SFO	Influenza A virus	negative	NA
1/2024	XXXXXX3-3953	IAD	Severe acute respiratory syndrome coronavirus 2	negative	NA
8/2024	XXXXXXXD51536	SFO	Severe acute respiratory syndrome coronavirus 2	negative	NA
5/2024	XXXXXXXC11258	SFO	Severe acute respiratory syndrome coronavirus 2	negative	NA
8/2024	XXXXXXXC65848	SFO	Influenza A virus	negative	NA
3/2024	XXXXXX1-0928	SFO	Severe acute respiratory syndrome coronavirus 2	negative	NA
6/2024	XXXXXXXB45732	SFO	Influenza A virus	negative	NA
12/2023	XXXXXX6-4420	SFO	Severe acute respiratory syndrome coronavirus 2	negative	NA
8/2024	XXXXXXXD51572	SFO	Severe acute respiratory syndrome coronavirus 2	negative	NA
12/2023	XXXXXX5-0009	SFO	Severe acute respiratory syndrome coronavirus 2	negative	NA
7/2024	XXXXXXXC54810	IAD	Severe acute respiratory syndrome coronavirus 2	negative	NA
2/2024	XXXXXX0-1249	SFO	Influenza A virus	negative	NA
4/2024	XXXXXXXB94882	IAD	Influenza A virus	negative	NA
2/2024	XXXXXX2-8297	IAD	Severe acute respiratory syndrome coronavirus 2	negative	NA
5/2024	XXXXXXXC15426	IAD	Influenza A virus	negative	NA
10/2023	XXXXXX9-3742	IAD	Severe acute respiratory syndrome coronavirus 2	positive	30.25	CT
8/2024	XXXXXXXC72412	SFO	Severe acute respiratory syndrome coronavirus 2	negative	NA
5/2024	XXXXXXXB27420	IAD	Influenza A virus	negative	NA
3/2024	XXXXXXXB24126	SFO	Influenza A virus	negative	NA
10/2023	XXXXXX8-9113	SFO	Severe acute respiratory syndrome coronavirus 2	negative	NA
6/2024	XXXXXXXB89783	SFO	Influenza A virus	negative	NA
10/2023	XXXXXX5-8070	SFO	Influenza A virus	negative	NA
10/2023	XXXXXX5-7967	SFO	Influenza A virus	positive	22.51	CT
11/2023	XXXXXX7-6173	IAD	Severe acute respiratory syndrome coronavirus 2	negative	NA
8/2024	XXXXXXXD62358	SFO	Severe acute respiratory syndrome coronavirus 2	negative	NA
8/2024	XXXXXXXD42576	SFO	Severe acute respiratory syndrome coronavirus 2	negative	NA
12/2023	XXXXXX4-6503	IAD	Severe acute respiratory syndrome coronavirus 2	negative	NA
7/2024	XXXXXXXC88904	SFO	Influenza A virus	negative	NA
2/2024	XXXXXX1-7368	IAD	Influenza A virus	negative	NA
1/2024	XXXXXX7-6848	SFO	Influenza A virus	negative	NA
8/2024	XXXXXXXC70986	SFO	Influenza A virus	negative	NA
3/2024	XXXXXX1-6781	SFO	Influenza A virus	negative	NA
6/2024	XXXXXXXB46753	SFO	Severe acute respiratory syndrome coronavirus 2	negative	NA
7/2024	XXXXXXXD61172	SFO	Severe acute respiratory syndrome coronavirus 2	negative	NA
7/2024	XXXXXXXC84699	SFO	Influenza A virus	negative	NA
2/2024	XXXXXX1-7352	SFO	Influenza A virus	negative	NA
6/2024	XXXXXXXD39471	SFO	Severe acute respiratory syndrome coronavirus 2	negative	NA
6/2024	XXXXXXXD01170	IAD	Influenza A virus	negative	NA
5/2024	XXXXXXXC20017	SFO	Severe acute respiratory syndrome coronavirus 2	negative	NA
7/2024	XXXXXXXD20400	SFO	Severe acute respiratory syndrome coronavirus 2	positive	28.29	CT
6/2024	XXXXXXXD08980	SFO	Severe acute respiratory syndrome coronavirus 2	positive	21.6	CT
1/2024	XXXXXX8-8825	SFO	Severe acute respiratory syndrome coronavirus 2	negative	NA
1/2024	XXXXXX9-8039	IAD	Severe acute respiratory syndrome coronavirus 2	negative	NA
10/2023	XXXXXX4-0868	SFO	Severe acute respiratory syndrome coronavirus 2	positive	24.24	CT
3/2024	XXXXXXXB24178	SFO	Influenza A virus	negative	NA
4/2024	XXXXXXXB53951	SFO	Influenza A virus	negative	NA
5/2024	XXXXXXXC25030	SFO	Severe acute respiratory syndrome coronavirus 2	negative	NA
11/2023	XXXXXX9-9036	SFO	Severe acute respiratory syndrome coronavirus 2	negative	NA
10/2023	XXXXXX4-7657	SFO	Severe acute respiratory syndrome coronavirus 2	negative	NA
2/2024	XXXXXX4-5324	SFO	Severe acute respiratory syndrome coronavirus 2	positive	24.89	CT
11/2023	XXXXXX8-8117	SFO	Influenza A virus	negative	NA
4/2024	XXXXXXXC47330	SFO	Severe acute respiratory syndrome coronavirus 2	negative	NA
2/2024	XXXXXX0-7838	SFO	Influenza A virus	negative	NA
3/2024	XXXXXXXB97654	SFO	Influenza A virus	negative	NA
7/2024	XXXXXXXD34100	SFO	Severe acute respiratory syndrome coronavirus 2	negative	NA
7/2024	XXXXXXXD56859	IAD	Influenza A virus	negative	NA
3/2024	XXXXXX1-0758	SFO	Severe acute respiratory syndrome coronavirus 2	negative	NA
5/2024	XXXXXXXB47194	SFO	Influenza A virus	negative	NA
1/2024	XXXXXX5-1146	IAD	Influenza A virus	negative	NA
8/2024	XXXXXXXD46409	IAD	Severe acute respiratory syndrome coronavirus 2	positive	20.17	CT
6/2024	XXXXXXXD38533	SFO	Severe acute respiratory syndrome coronavirus 2	negative	NA
6/2024	XXXXXXXB79938	SFO	Influenza A virus	negative	NA
7/2024	XXXXXXXD42156	SFO	Influenza A virus	negative	NA
3/2024	XXXXXXXB97464	SFO	Severe acute respiratory syndrome coronavirus 2	negative	NA
6/2024	XXXXXXXB45485	IAD	Influenza A virus	negative	NA
1/2024	XXXXXX0-0861	IAD	Influenza A virus	negative	NA
3/2024	XXXXXX1-6668	IAD	Influenza A virus	negative	NA
7/2024	XXXXXXXC50524	IAD	Severe acute respiratory syndrome coronavirus 2	negative	NA
12/2023	XXXXXX3-2363	SFO	Influenza A virus	negative	NA
3/2024	XXXXXXXB33647	SFO	Influenza A virus	negative	NA
2/2024	XXXXXX1-7111	SFO	Influenza A virus	negative	NA
1/2024	XXXXXX9-6685	IAD	Influenza A virus	negative	NA
6/2024	XXXXXXXC94460	IAD	Influenza A virus	negative	NA
6/2024	XXXXXXXD01149	IAD	Severe acute respiratory syndrome coronavirus 2	negative	NA
6/2024	XXXXXXXC87890	SFO	Influenza A virus	negative	NA
3/2024	XXXXXXXB27108	SFO	Influenza A virus	negative	NA
5/2024	XXXXXXXC18112	SFO	Severe acute respiratory syndrome coronavirus 2	negative	NA
7/2024	XXXXXXXD12148	SFO	Severe acute respiratory syndrome coronavirus 2	negative	NA
4/2024	XXXXXXXB23154	IAD	Severe acute respiratory syndrome coronavirus 2	negative	NA
10/2023	XXXXXX3-9144	IAD	Influenza A virus	negative	NA
11/2023	XXXXXX8-4232	IAD	Severe acute respiratory syndrome coronavirus 2	positive	19.43	CT
12/2023	XXXXXX5-1569	IAD	Severe acute respiratory syndrome coronavirus 2	positive	31.46	CT
7/2024	XXXXXXXD61550	SFO	Severe acute respiratory syndrome coronavirus 2	negative	NA
10/2023	XXXXXX9-5565	SFO	Influenza A virus	negative	NA
11/2023	XXXXXX8-8028	SFO	Influenza A virus	negative	NA
7/2024	XXXXXXXC85925	SFO	Severe acute respiratory syndrome coronavirus 2	negative	NA
7/2024	XXXXXXXC91278	SFO	Severe acute respiratory syndrome coronavirus 2	negative	NA
7/2024	XXXXXXXD21202	IAD	Severe acute respiratory syndrome coronavirus 2	negative	NA
10/2023	XXXXXX8-9251	SFO	Severe acute respiratory syndrome coronavirus 2	positive	20.49	CT
10/2023	XXXXXX8-1837	IAD	Influenza A virus	negative	NA
7/2024	XXXXXXXD43618	SFO	Influenza A virus	negative	NA
7/2024	XXXXXXXD12411	SFO	Influenza A virus	negative	NA
8/2024	XXXXXXXD51577	SFO	Severe acute respiratory syndrome coronavirus 2	negative	NA
8/2024	XXXXXXXD43101	IAD	Severe acute respiratory syndrome coronavirus 2	negative	NA
5/2024	XXXXXXXC51711	SFO	Influenza A virus	negative	NA
1/2024	XXXXXX2-8916	IAD	Severe acute respiratory syndrome coronavirus 2	negative	NA
7/2024	XXXXXXXC86677	SFO	Influenza A virus	negative	NA
6/2024	XXXXXXXC98906	IAD	Influenza A virus	negative	NA
4/2024	XXXXXXXB56921	IAD	Influenza A virus	negative	NA
11/2023	XXXXXX9-7515	IAD	Severe acute respiratory syndrome coronavirus 2	negative	NA
6/2024	XXXXXXXB36481	SFO	Severe acute respiratory syndrome coronavirus 2	negative	NA
4/2024	XXXXXXXC31220	SFO	Influenza A virus	negative	NA
7/2024	XXXXXXXD35469	SFO	Influenza A virus	negative	NA
5/2024	XXXXXXXC05401	SFO	Severe acute respiratory syndrome coronavirus 2	negative	NA
4/2024	XXXXXXXB31921	SFO	Severe acute respiratory syndrome coronavirus 2	negative	NA
3/2024	XXXXXX0-2679	SFO	Severe acute respiratory syndrome coronavirus 2	negative	NA
6/2024	XXXXXXXB44887	SFO	Severe acute respiratory syndrome coronavirus 2	negative	NA
3/2024	XXXXXX7-1037	IAD	Influenza A virus	negative	NA
5/2024	XXXXXXXC06126	SFO	Influenza A virus	negative	NA
11/2023	XXXXXX5-4904	IAD	Influenza A virus	negative	NA
6/2024	XXXXXXXB45833	SFO	Influenza A virus	negative	NA
7/2024	XXXXXXXD41018	SFO	Influenza A virus	negative	NA
10/2023	XXXXXX5-7356	IAD	Severe acute respiratory syndrome coronavirus 2	negative	NA
1/2024	XXXXXX7-8198	SFO	Severe acute respiratory syndrome coronavirus 2	negative	NA
2/2024	XXXXXX4-4847	SFO	Influenza A virus	negative	NA
10/2023	XXXXXX5-3040	SFO	Influenza A virus	negative	NA
6/2024	XXXXXXXB79371	SFO	Severe acute respiratory syndrome coronavirus 2	negative	NA
10/2023	XXXXXX5-6774	IAD	Severe acute respiratory syndrome coronavirus 2	negative	NA
2/2024	XXXXXX1-5703	SFO	Severe acute respiratory syndrome coronavirus 2	negative	NA
7/2024	XXXXXXXD07151	SFO	Influenza A virus	negative	NA
1/2024	XXXXXX2-9019	IAD	Severe acute respiratory syndrome coronavirus 2	negative	NA
1/2024	XXXXXX4-6803	IAD	Severe acute respiratory syndrome coronavirus 2	negative	NA
7/2024	XXXXXXXD35238	SFO	Severe acute respiratory syndrome coronavirus 2	negative	NA
5/2024	XXXXXXXC03620	IAD	Severe acute respiratory syndrome coronavirus 2	negative	NA
1/2024	XXXXXX7-5262	SFO	Influenza A virus	negative	NA
4/2024	XXXXXXXB34601	SFO	Severe acute respiratory syndrome coronavirus 2	negative	NA
12/2023	XXXXXX5-0851	IAD	Influenza A virus	negative	NA
8/2024	XXXXXXXD46256	IAD	Severe acute respiratory syndrome coronavirus 2	negative	NA
8/2024	XXXXXXXD24236	SFO	Severe acute respiratory syndrome coronavirus 2	negative	NA
7/2024	XXXXXXXD12202	SFO	Influenza A virus	negative	NA
6/2024	XXXXXXXB49328	IAD	Severe acute respiratory syndrome coronavirus 2	negative	NA
3/2024	XXXXXX5-3198	IAD	Influenza A virus	negative	NA
3/2024	XXXXXXXB89522	SFO	Influenza A virus	negative	NA
1/2024	XXXXXX8-9672	SFO	Severe acute respiratory syndrome coronavirus 2	negative	NA
8/2024	XXXXXXXC92212	IAD	Severe acute respiratory syndrome coronavirus 2	negative	NA
6/2024	XXXXXXXD00601	IAD	Influenza A virus	negative	NA
3/2024	XXXXXXXB54826	SFO	Severe acute respiratory syndrome coronavirus 2	positive	17.95	CT
3/2024	XXXXXXXB29078	IAD	Influenza A virus	negative	NA
8/2024	XXXXXXXC70946	SFO	Severe acute respiratory syndrome coronavirus 2	negative	NA
1/2024	XXXXXX6-7680	SFO	Influenza A virus	negative	NA
12/2023	XXXXXX3-3943	IAD	Influenza A virus	negative	NA
6/2024	XXXXXXXB38872	SFO	Severe acute respiratory syndrome coronavirus 2	negative	NA
3/2024	XXXXXX2-6042	IAD	Severe acute respiratory syndrome coronavirus 2	negative	NA
6/2024	XXXXXXXC52545	IAD	Severe acute respiratory syndrome coronavirus 2	negative	NA
6/2024	XXXXXXXB49756	SFO	Influenza A virus	negative	NA
5/2024	XXXXXXXC61113	SFO	Severe acute respiratory syndrome coronavirus 2	negative	NA
8/2024	XXXXXXXD51578	SFO	Influenza A virus	negative	NA
1/2024	XXXXXX5-2553	SFO	Severe acute respiratory syndrome coronavirus 2	negative	NA
7/2024	XXXXXXXD56741	IAD	Influenza A virus	negative	NA
8/2024	XXXXXXXC87126	SFO	Influenza A virus	negative	NA
6/2024	XXXXXXXB45506	IAD	Severe acute respiratory syndrome coronavirus 2	negative	NA
5/2024	XXXXXXXC48344	SFO	Severe acute respiratory syndrome coronavirus 2	negative	NA
6/2024	XXXXXXXD48632	SFO	Influenza A virus	negative	NA
2/2024	XXXXXX2-1017	SFO	Severe acute respiratory syndrome coronavirus 2	positive	26.73	CT
11/2023	XXXXXX5-4616	IAD	Influenza A virus	negative	NA
12/2023	XXXXXX4-2533	IAD	Severe acute respiratory syndrome coronavirus 2	negative	NA
3/2024	XXXXXXXB30864	IAD	Severe acute respiratory syndrome coronavirus 2	negative	NA
7/2024	XXXXXXXD35112	SFO	Severe acute respiratory syndrome coronavirus 2	negative	NA
3/2024	XXXXXXXB94630	SFO	Influenza A virus	negative	NA
6/2024	XXXXXXXB37386	SFO	Severe acute respiratory syndrome coronavirus 2	positive	23.29	CT
8/2024	XXXXXXXD43061	IAD	Influenza A virus	negative	NA
2/2024	XXXXXX2-3915	SFO	Influenza A virus	negative	NA
12/2023	XXXXXX3-2070	SFO	Influenza A virus	negative	NA
3/2024	XXXXXX1-1096	SFO	Severe acute respiratory syndrome coronavirus 2	negative	NA
12/2023	XXXXXX4-9713	SFO	Influenza A virus	negative	NA
3/2024	XXXXXX8-2319	IAD	Severe acute respiratory syndrome coronavirus 2	negative	NA
8/2024	XXXXXXXC66480	SFO	Severe acute respiratory syndrome coronavirus 2	negative	NA
10/2023	XXXXXX5-9792	SFO	Severe acute respiratory syndrome coronavirus 2	negative	NA
10/2023	XXXXXX4-7894	IAD	Severe acute respiratory syndrome coronavirus 2	negative	NA
11/2023	XXXXXX2-8416	IAD	Influenza A virus	negative	NA
3/2024	XXXXXXXB25754	SFO	Severe acute respiratory syndrome coronavirus 2	positive	36.96	CT
6/2024	XXXXXXXB41110	SFO	Influenza A virus	negative	NA
10/2023	XXXXXX5-3930	SFO	Influenza A virus	negative	NA
7/2024	XXXXXXXD60942	IAD	Severe acute respiratory syndrome coronavirus 2	negative	NA
8/2024	XXXXXXXD36345	SFO	Influenza A virus	negative	NA
6/2024	XXXXXXXB45204	IAD	Influenza A virus	negative	NA
1/2024	XXXXXX2-9014	IAD	Severe acute respiratory syndrome coronavirus 2	negative	NA
3/2024	XXXXXXXB93524	SFO	Influenza A virus	negative	NA
10/2023	XXXXXX5-9794	SFO	Influenza A virus	negative	NA
3/2024	XXXXXXXB27025	SFO	Severe acute respiratory syndrome coronavirus 2	positive	19.53	CT
3/2024	XXXXXX6-6614	IAD	Influenza A virus	negative	NA
12/2023	XXXXXX6-2498	SFO	Severe acute respiratory syndrome coronavirus 2	negative	NA
7/2024	XXXXXXXD32616	IAD	Influenza A virus	negative	NA
3/2024	XXXXXXXB26536	SFO	Severe acute respiratory syndrome coronavirus 2	negative	NA
4/2024	XXXXXXXB25386	IAD	Severe acute respiratory syndrome coronavirus 2	negative	NA
7/2024	XXXXXXXD18190	SFO	Influenza A virus	negative	NA
6/2024	XXXXXXXC89026	SFO	Influenza A virus	negative	NA
1/2024	XXXXXX6-3209	SFO	Severe acute respiratory syndrome coronavirus 2	negative	NA
1/2024	XXXXXXXB95093	SFO	Influenza A virus	negative	NA
7/2024	XXXXXXXD34400	SFO	Influenza A virus	negative	NA
10/2023	XXXXXX0-6482	IAD	Influenza A virus	negative	NA
10/2023	XXXXXX3-9069	SFO	Severe acute respiratory syndrome coronavirus 2	negative	NA
1/2024	XXXXXX5-4317	SFO	Severe acute respiratory syndrome coronavirus 2	negative	NA
5/2024	XXXXXXXB47948	SFO	Influenza A virus	negative	NA
8/2024	XXXXXXXC54887	IAD	Influenza A virus	negative	NA
2/2024	XXXXXX5-9341	IAD	Influenza A virus	negative	NA
4/2024	XXXXXXXC33387	SFO	Influenza A virus	negative	NA
8/2024	XXXXXXXC71098	SFO	Severe acute respiratory syndrome coronavirus 2	negative	NA
10/2023	XXXXXX4-7919	IAD	Influenza A virus	negative	NA
5/2024	XXXXXXXC23271	SFO	Influenza A virus	negative	NA
5/2024	XXXXXXXC08465	SFO	Severe acute respiratory syndrome coronavirus 2	negative	NA
12/2023	XXXXXX4-6153	SFO	Severe acute respiratory syndrome coronavirus 2	negative	NA
8/2024	XXXXXXXD42633	SFO	Influenza A virus	negative	NA
11/2023	XXXXXX5-2454	SFO	Severe acute respiratory syndrome coronavirus 2	positive	18.7	CT
6/2024	XXXXXXXD01948	IAD	Severe acute respiratory syndrome coronavirus 2	negative	NA
4/2024	XXXXXXXB58169	SFO	Influenza A virus	negative	NA
7/2024	XXXXXXXD34950	SFO	Severe acute respiratory syndrome coronavirus 2	negative	NA
4/2024	XXXXXXXB32066	IAD	Influenza A virus	negative	NA
12/2023	XXXXXX5-1174	SFO	Influenza A virus	negative	NA
6/2024	XXXXXXXD56067	SFO	Severe acute respiratory syndrome coronavirus 2	negative	NA
7/2024	XXXXXXXD44051	SFO	Influenza A virus	negative	NA
7/2024	XXXXXXXD48633	SFO	Severe acute respiratory syndrome coronavirus 2	positive	28.21	CT
3/2024	XXXXXXXB89104	SFO	Influenza A virus	negative	NA
5/2024	XXXXXXXC48412	SFO	Influenza A virus	negative	NA
1/2024	XXXXXX5-3124	SFO	Influenza A virus	negative	NA
7/2024	XXXXXXXD40941	SFO	Severe acute respiratory syndrome coronavirus 2	positive	37.84	CT
6/2024	XXXXXXXD38706	SFO	Severe acute respiratory syndrome coronavirus 2	negative	NA
3/2024	XXXXXX0-2823	SFO	Influenza A virus	negative	NA
6/2024	XXXXXXXD38675	SFO	Influenza A virus	negative	NA
5/2024	XXXXXXXC51534	SFO	Severe acute respiratory syndrome coronavirus 2	negative	NA
7/2024	XXXXXXXD11644	SFO	Severe acute respiratory syndrome coronavirus 2	negative	NA
8/2024	XXXXXXXD42679	SFO	Influenza A virus	negative	NA
10/2023	XXXXXX5-6474	SFO	Severe acute respiratory syndrome coronavirus 2	positive	27.97	CT
7/2024	XXXXXXXD43336	SFO	Influenza A virus	negative	NA
8/2024	XXXXXXXD24785	SFO	Influenza A virus	negative	NA
5/2024	XXXXXXXC25067	SFO	Severe acute respiratory syndrome coronavirus 2	negative	NA
4/2024	XXXXXXXC33352	SFO	Influenza A virus	negative	NA
4/2024	XXXXXXXB20860	SFO	Severe acute respiratory syndrome coronavirus 2	positive	18.94	CT
5/2024	XXXXXXXB47231	SFO	Severe acute respiratory syndrome coronavirus 2	positive	28.52	CT
4/2024	XXXXXXXC33432	SFO	Influenza A virus	negative	NA
7/2024	XXXXXXXD24069	SFO	Influenza A virus	negative	NA
10/2023	XXXXXX5-6563	IAD	Severe acute respiratory syndrome coronavirus 2	negative	NA
5/2024	XXXXXXXC57792	SFO	Influenza A virus	negative	NA
8/2024	XXXXXXXC42549	IAD	Influenza A virus	negative	NA
2/2024	XXXXXX0-3273	SFO	Severe acute respiratory syndrome coronavirus 2	negative	NA
11/2023	XXXXXX8-7865	IAD	Severe acute respiratory syndrome coronavirus 2	negative	NA
1/2024	XXXXXX4-3198	SFO	Influenza A virus	negative	NA
6/2024	XXXXXXXC89022	SFO	Influenza A virus	negative	NA
5/2024	XXXXXXXC05626	SFO	Influenza A virus	negative	NA
8/2024	XXXXXXXD26861	SFO	Influenza A virus	negative	NA
11/2023	XXXXXX5-5016	IAD	Influenza A virus	negative	NA
5/2024	XXXXXXXC22845	SFO	Severe acute respiratory syndrome coronavirus 2	positive	27.41	CT
10/2023	XXXXXX3-7637	IAD	Severe acute respiratory syndrome coronavirus 2	negative	NA
7/2024	XXXXXXXC49784	IAD	Influenza A virus	negative	NA
1/2024	XXXXXX7-2877	SFO	Influenza A virus	negative	NA
5/2024	XXXXXXXC13510	IAD	Influenza A virus	negative	NA
5/2024	XXXXXXXC51592	SFO	Influenza A virus	negative	NA
7/2024	XXXXXXXD32541	IAD	Influenza A virus	negative	NA
1/2024	XXXXXX6-4798	SFO	Severe acute respiratory syndrome coronavirus 2	negative	NA
4/2024	XXXXXXXC31127	SFO	Severe acute respiratory syndrome coronavirus 2	negative	NA
7/2024	XXXXXXXD18159	SFO	Severe acute respiratory syndrome coronavirus 2	negative	NA
3/2024	XXXXXX8-8656	IAD	Influenza A virus	negative	NA
2/2024	XXXXXX3-4935	IAD	Influenza A virus	negative	NA
1/2024	XXXXXX8-9518	SFO	Severe acute respiratory syndrome coronavirus 2	negative	NA
12/2023	XXXXXX3-2358	SFO	Influenza A virus	negative	NA
3/2024	XXXXXX8-2175	IAD	Severe acute respiratory syndrome coronavirus 2	negative	NA
10/2023	XXXXXX5-8059	SFO	Severe acute respiratory syndrome coronavirus 2	negative	NA
7/2024	XXXXXXXC94481	IAD	Severe acute respiratory syndrome coronavirus 2	negative	NA
6/2024	XXXXXXXB91650	SFO	Severe acute respiratory syndrome coronavirus 2	negative	NA
1/2024	XXXXXX3-3988	IAD	Severe acute respiratory syndrome coronavirus 2	negative	NA
6/2024	XXXXXXXC98469	IAD	Severe acute respiratory syndrome coronavirus 2	negative	NA
5/2024	XXXXXXXC30563	IAD	Severe acute respiratory syndrome coronavirus 2	negative	NA
3/2024	XXXXXXXB95359	SFO	Severe acute respiratory syndrome coronavirus 2	negative	NA
8/2024	XXXXXXXD26274	IAD	Severe acute respiratory syndrome coronavirus 2	positive	31.34	CT
8/2024	XXXXXXXC65853	SFO	Severe acute respiratory syndrome coronavirus 2	negative	NA
1/2024	XXXXXX8-0720	SFO	Influenza A virus	negative	NA
3/2024	XXXXXXXB54731	SFO	Severe acute respiratory syndrome coronavirus 2	negative	NA
6/2024	XXXXXXXB46613	SFO	Severe acute respiratory syndrome coronavirus 2	negative	NA
6/2024	XXXXXXXB43112	SFO	Severe acute respiratory syndrome coronavirus 2	negative	NA
1/2024	XXXXXX8-9276	SFO	Influenza A virus	negative	NA
8/2024	XXXXXXXD16149	SFO	Influenza A virus	negative	NA
5/2024	XXXXXXXC01348	SFO	Severe acute respiratory syndrome coronavirus 2	negative	NA
2/2024	XXXXXX5-1039	IAD	Severe acute respiratory syndrome coronavirus 2	positive	27.94	CT
4/2024	XXXXXXXC34598	SFO	Influenza A virus	negative	NA
1/2024	XXXXXXXB96540	SFO	Influenza A virus	negative	NA
11/2023	XXXXXX0-7426	IAD	Severe acute respiratory syndrome coronavirus 2	negative	NA
12/2023	XXXXXX0-3275	IAD	Severe acute respiratory syndrome coronavirus 2	negative	NA
3/2024	XXXXXX7-2359	IAD	Influenza A virus	negative	NA
12/2023	XXXXXX5-1047	IAD	Severe acute respiratory syndrome coronavirus 2	negative	NA
2/2024	XXXXXX8-2510	IAD	Influenza A virus	negative	NA
7/2024	XXXXXXXD12219	SFO	Severe acute respiratory syndrome coronavirus 2	negative	NA
2/2024	XXXXXX2-8684	IAD	Influenza A virus	negative	NA
7/2024	XXXXXXXD59627	IAD	Influenza A virus	negative	NA
1/2024	XXXXXX9-7538	IAD	Influenza A virus	negative	NA
7/2024	XXXXXXXD43549	SFO	Influenza A virus	negative	NA
5/2024	XXXXXXXC58748	SFO	Severe acute respiratory syndrome coronavirus 2	negative	NA
8/2024	XXXXXXXC65840	SFO	Influenza A virus	negative	NA
6/2024	XXXXXXXC94626	IAD	Influenza A virus	negative	NA
12/2023	XXXXXX5-0614	IAD	Severe acute respiratory syndrome coronavirus 2	negative	NA
6/2024	XXXXXXXB49359	IAD	Severe acute respiratory syndrome coronavirus 2	negative	NA
7/2024	XXXXXXXD32057	SFO	Influenza A virus	negative	NA
2/2024	XXXXXX4-4893	SFO	Severe acute respiratory syndrome coronavirus 2	negative	NA
5/2024	XXXXXXXC04716	SFO	Severe acute respiratory syndrome coronavirus 2	negative	NA
3/2024	XXXXXXXB95895	SFO	Severe acute respiratory syndrome coronavirus 2	negative	NA
5/2024	XXXXXXXB46062	SFO	Influenza A virus	negative	NA
11/2023	XXXXXX8-5158	SFO	Influenza A virus	negative	NA
5/2024	XXXXXXXC51539	SFO	Severe acute respiratory syndrome coronavirus 2	negative	NA
6/2024	XXXXXXXB39739	SFO	Severe acute respiratory syndrome coronavirus 2	negative	NA
3/2024	XXXXXXXB96180	SFO	Influenza A virus	negative	NA
4/2024	XXXXXXXC31693	SFO	Influenza A virus	negative	NA
4/2024	XXXXXXXB58146	SFO	Severe acute respiratory syndrome coronavirus 2	negative	NA
2/2024	XXXXXX1-8264	SFO	Severe acute respiratory syndrome coronavirus 2	negative	NA
6/2024	XXXXXXXD55942	SFO	Influenza A virus	negative	NA
5/2024	XXXXXXXB27496	IAD	Severe acute respiratory syndrome coronavirus 2	negative	NA
12/2023	XXXXXX3-0122	IAD	Influenza A virus	negative	NA
4/2024	XXXXXXXC33349	SFO	Influenza A virus	negative	NA
7/2024	XXXXXXXD36264	IAD	Influenza A virus	negative	NA
2/2024	XXXXXX7-0761	SFO	Influenza A virus	negative	NA
1/2024	XXXXXX8-9089	SFO	Influenza A virus	negative	NA
12/2023	XXXXXX3-4228	SFO	Severe acute respiratory syndrome coronavirus 2	negative	NA
11/2023	XXXXXX5-2168	SFO	Severe acute respiratory syndrome coronavirus 2	negative	NA
1/2024	XXXXXX4-1960	IAD	Influenza A virus	negative	NA
5/2024	XXXXXXXC58278	SFO	Influenza A virus	negative	NA
7/2024	XXXXXXXD34089	SFO	Influenza A virus	negative	NA
8/2024	XXXXXXXD23127	IAD	Severe acute respiratory syndrome coronavirus 2	negative	NA
12/2023	XXXXXX4-8080	IAD	Influenza A virus	negative	NA
7/2024	XXXXXXXD18193	SFO	Influenza A virus	negative	NA
2/2024	XXXXXX0-0964	SFO	Severe acute respiratory syndrome coronavirus 2	negative	NA
8/2024	XXXXXXXC65611	IAD	Severe acute respiratory syndrome coronavirus 2	negative	NA
6/2024	XXXXXXXB38845	SFO	Influenza A virus	negative	NA
10/2023	XXXXXX9-3206	SFO	Severe acute respiratory syndrome coronavirus 2	positive	27.87	CT
6/2024	XXXXXXXC15960	IAD	Influenza A virus	negative	NA
3/2024	XXXXXX1-1339	SFO	Severe acute respiratory syndrome coronavirus 2	negative	NA
6/2024	XXXXXXXB55985	IAD	Influenza A virus	negative	NA
6/2024	XXXXXXXD55961	SFO	Influenza A virus	negative	NA
8/2024	XXXXXXXD25906	IAD	Influenza A virus	negative	NA
6/2024	XXXXXXXB41820	SFO	Severe acute respiratory syndrome coronavirus 2	negative	NA
6/2024	XXXXXXXC12494	IAD	Severe acute respiratory syndrome coronavirus 2	negative	NA
3/2024	XXXXXXXB89413	SFO	Influenza A virus	negative	NA
7/2024	XXXXXXXD31972	SFO	Influenza A virus	negative	NA
6/2024	XXXXXXXB40597	SFO	Influenza A virus	negative	NA
1/2024	XXXXXX6-4900	SFO	Influenza A virus	negative	NA
7/2024	XXXXXXXC86493	SFO	Severe acute respiratory syndrome coronavirus 2	negative	NA
5/2024	XXXXXXXC51585	SFO	Severe acute respiratory syndrome coronavirus 2	negative	NA
3/2024	XXXXXX8-1376	IAD	Influenza A virus	negative	NA
7/2024	XXXXXXXD60685	IAD	Severe acute respiratory syndrome coronavirus 2	negative	NA
8/2024	XXXXXXXD26849	SFO	Influenza A virus	negative	NA
5/2024	XXXXXXXC20399	SFO	Severe acute respiratory syndrome coronavirus 2	negative	NA
5/2024	XXXXXXXC57896	SFO	Influenza A virus	negative	NA
7/2024	XXXXXXXC84786	SFO	Severe acute respiratory syndrome coronavirus 2	negative	NA
6/2024	XXXXXXXD06037	IAD	Influenza A virus	negative	NA
6/2024	XXXXXXXC94451	IAD	Influenza A virus	negative	NA
1/2024	XXXXXX8-5066	IAD	Influenza A virus	negative	NA
5/2024	XXXXXXXB70195	IAD	Severe acute respiratory syndrome coronavirus 2	negative	NA
3/2024	XXXXXX1-8154	SFO	Severe acute respiratory syndrome coronavirus 2	negative	NA
12/2023	XXXXXX3-3983	SFO	Severe acute respiratory syndrome coronavirus 2	positive	16.45	CT
6/2024	XXXXXXXD04304	IAD	Severe acute respiratory syndrome coronavirus 2	negative	NA
11/2023	XXXXXX5-4177	IAD	Severe acute respiratory syndrome coronavirus 2	negative	NA
5/2024	XXXXXXXC51535	SFO	Influenza A virus	negative	NA
7/2024	XXXXXXXD02042	IAD	Influenza A virus	negative	NA
6/2024	XXXXXXXD24007	SFO	Influenza A virus	negative	NA
8/2024	XXXXXXXD44352	IAD	Influenza A virus	negative	NA
6/2024	XXXXXXXC92866	IAD	Influenza A virus	negative	NA
7/2024	XXXXXXXD21529	SFO	Severe acute respiratory syndrome coronavirus 2	negative	NA
8/2024	XXXXXXXC42705	IAD	Influenza A virus	negative	NA
5/2024	XXXXXXXC56855	SFO	Influenza A virus	negative	NA
12/2023	XXXXXX0-2666	IAD	Severe acute respiratory syndrome coronavirus 2	negative	NA
1/2024	XXXXXX5-4183	SFO	Severe acute respiratory syndrome coronavirus 2	negative	NA
5/2024	XXXXXXXC19055	SFO	Severe acute respiratory syndrome coronavirus 2	negative	NA
5/2024	XXXXXXXC15061	IAD	Influenza A virus	negative	NA
5/2024	XXXXXXXC48343	SFO	Influenza A virus	negative	NA
10/2023	XXXXXX0-6480	IAD	Influenza A virus	negative	NA
11/2023	XXXXXX5-3688	IAD	Severe acute respiratory syndrome coronavirus 2	positive	17.76	CT
11/2023	XXXXXX5-4879	IAD	Severe acute respiratory syndrome coronavirus 2	negative	NA
7/2024	XXXXXXXD60946	IAD	Severe acute respiratory syndrome coronavirus 2	negative	NA
3/2024	XXXXXXXB95988	IAD	Severe acute respiratory syndrome coronavirus 2	negative	NA
7/2024	XXXXXXXD19353	SFO	Severe acute respiratory syndrome coronavirus 2	positive	29.43	CT
12/2023	XXXXXX0-3102	IAD	Severe acute respiratory syndrome coronavirus 2	negative	NA
6/2024	XXXXXXXB89882	SFO	Influenza A virus	negative	NA
7/2024	XXXXXXXD18192	SFO	Influenza A virus	negative	NA
5/2024	XXXXXXXB47775	SFO	Severe acute respiratory syndrome coronavirus 2	negative	NA
7/2024	XXXXXXXD23754	SFO	Severe acute respiratory syndrome coronavirus 2	negative	NA
5/2024	XXXXXXXC08358	SFO	Severe acute respiratory syndrome coronavirus 2	negative	NA
3/2024	XXXXXX2-0865	SFO	Severe acute respiratory syndrome coronavirus 2	negative	NA
10/2023	XXXXXX5-9526	SFO	Severe acute respiratory syndrome coronavirus 2	negative	NA
4/2024	XXXXXXXC38652	SFO	Severe acute respiratory syndrome coronavirus 2	negative	NA
1/2024	XXXXXX7-6221	SFO	Influenza A virus	negative	NA
11/2023	XXXXXX9-7158	IAD	Severe acute respiratory syndrome coronavirus 2	positive	24.56	CT
7/2024	XXXXXXXD35475	SFO	Severe acute respiratory syndrome coronavirus 2	negative	NA
8/2024	XXXXXXXD51619	SFO	Severe acute respiratory syndrome coronavirus 2	positive	18.29	CT
5/2024	XXXXXXXC61925	SFO	Influenza A virus	negative	NA
2/2024	XXXXXX1-7927	SFO	Influenza A virus	negative	NA
10/2023	XXXXXX9-3007	SFO	Severe acute respiratory syndrome coronavirus 2	negative	NA
10/2023	XXXXXX8-1886	IAD	Severe acute respiratory syndrome coronavirus 2	positive	34.87	CT
1/2024	XXXXXX5-3359	SFO	Influenza A virus	negative	NA
8/2024	XXXXXXXD27882	IAD	Influenza A virus	negative	NA
12/2023	XXXXXX3-3882	SFO	Influenza A virus	negative	NA
7/2024	XXXXXXXD42004	SFO	Severe acute respiratory syndrome coronavirus 2	negative	NA
5/2024	XXXXXXXC04794	SFO	Severe acute respiratory syndrome coronavirus 2	negative	NA
1/2024	XXXXXX7-8053	SFO	Influenza A virus	negative	NA
5/2024	XXXXXXXC57623	SFO	Influenza A virus	negative	NA
7/2024	XXXXXXXD12550	IAD	Severe acute respiratory syndrome coronavirus 2	negative	NA
4/2024	XXXXXXXC33426	SFO	Severe acute respiratory syndrome coronavirus 2	negative	NA
12/2023	XXXXXX3-8277	SFO	Severe acute respiratory syndrome coronavirus 2	negative	NA
5/2024	XXXXXXXC51832	SFO	Severe acute respiratory syndrome coronavirus 2	negative	NA
8/2024	XXXXXXXD36393	SFO	Severe acute respiratory syndrome coronavirus 2	negative	NA
7/2024	XXXXXXXD40962	SFO	Severe acute respiratory syndrome coronavirus 2	negative	NA
6/2024	XXXXXXXC98797	IAD	Severe acute respiratory syndrome coronavirus 2	negative	NA
5/2024	XXXXXXXC13796	IAD	Influenza A virus	negative	NA
5/2024	XXXXXXXC28250	IAD	Severe acute respiratory syndrome coronavirus 2	negative	NA
2/2024	XXXXXX4-5231	SFO	Influenza A virus	negative	NA
5/2024	XXXXXXXC13825	IAD	Severe acute respiratory syndrome coronavirus 2	negative	NA
2/2024	XXXXXX8-3677	SFO	Severe acute respiratory syndrome coronavirus 2	negative	NA
4/2024	XXXXXXXB32043	IAD	Severe acute respiratory syndrome coronavirus 2	negative	NA
3/2024	XXXXXX0-6414	SFO	Influenza A virus	negative	NA
1/2024	XXXXXX7-2575	SFO	Influenza A virus	negative	NA
3/2024	XXXXXX7-0653	IAD	Influenza A virus	negative	NA
7/2024	XXXXXXXD32535	IAD	Severe acute respiratory syndrome coronavirus 2	positive	29.91	CT
3/2024	XXXXXXXB24157	SFO	Influenza A virus	negative	NA
5/2024	XXXXXXXC28160	IAD	Severe acute respiratory syndrome coronavirus 2	negative	NA
4/2024	XXXXXXXB62226	SFO	Severe acute respiratory syndrome coronavirus 2	negative	NA
3/2024	XXXXXX7-9203	IAD	Severe acute respiratory syndrome coronavirus 2	negative	NA
1/2024	XXXXXX8-5108	SFO	Severe acute respiratory syndrome coronavirus 2	negative	NA
7/2024	XXXXXXXC85670	SFO	Severe acute respiratory syndrome coronavirus 2	negative	NA
5/2024	XXXXXXXC18138	SFO	Severe acute respiratory syndrome coronavirus 2	negative	NA
1/2024	XXXXXX8-5008	IAD	Severe acute respiratory syndrome coronavirus 2	negative	NA
6/2024	XXXXXXXB44787	SFO	Influenza A virus	negative	NA
8/2024	XXXXXXXC66470	SFO	Severe acute respiratory syndrome coronavirus 2	positive	36.58	CT
8/2024	XXXXXXXC65801	SFO	Influenza A virus	negative	NA
12/2023	XXXXXX6-0844	SFO	Influenza A virus	negative	NA
7/2024	XXXXXXXD55797	SFO	Influenza A virus	negative	NA
2/2024	XXXXXX3-4843	IAD	Severe acute respiratory syndrome coronavirus 2	negative	NA
11/2023	XXXXXX5-4522	IAD	Severe acute respiratory syndrome coronavirus 2	negative	NA
8/2024	XXXXXXXD43031	IAD	Influenza A virus	negative	NA
4/2024	XXXXXXXB23311	IAD	Influenza A virus	negative	NA
11/2023	XXXXXX8-6142	IAD	Severe acute respiratory syndrome coronavirus 2	negative	NA
6/2024	XXXXXXXD37818	SFO	Influenza A virus	negative	NA
6/2024	XXXXXXXB46245	IAD	Influenza A virus	negative	NA
5/2024	XXXXXXXC61452	SFO	Severe acute respiratory syndrome coronavirus 2	negative	NA
5/2024	XXXXXXXB55941	IAD	Severe acute respiratory syndrome coronavirus 2	negative	NA
8/2024	XXXXXXXD27428	IAD	Severe acute respiratory syndrome coronavirus 2	negative	NA
3/2024	XXXXXXXB95371	SFO	Severe acute respiratory syndrome coronavirus 2	negative	NA
5/2024	XXXXXXXC20938	SFO	Severe acute respiratory syndrome coronavirus 2	negative	NA
5/2024	XXXXXXXC28801	IAD	Severe acute respiratory syndrome coronavirus 2	negative	NA
7/2024	XXXXXXXD07212	SFO	Influenza A virus	negative	NA
5/2024	XXXXXXXC58203	SFO	Severe acute respiratory syndrome coronavirus 2	positive	33.86	CT
5/2024	XXXXXXXB91343	SFO	Influenza A virus	negative	NA
6/2024	XXXXXXXB80007	SFO	Severe acute respiratory syndrome coronavirus 2	negative	NA
6/2024	XXXXXXXB39106	SFO	Influenza A virus	negative	NA
12/2023	XXXXXX6-4363	SFO	Influenza A virus	negative	NA
3/2024	XXXXXX5-4699	IAD	Severe acute respiratory syndrome coronavirus 2	negative	NA
12/2023	XXXXXX4-2629	IAD	Influenza A virus	negative	NA
4/2024	XXXXXXXB53973	SFO	Severe acute respiratory syndrome coronavirus 2	negative	NA
5/2024	XXXXXXXC18316	SFO	Severe acute respiratory syndrome coronavirus 2	negative	NA
12/2023	XXXXXX4-5429	SFO	Influenza A virus	negative	NA
7/2024	XXXXXXXD31098	SFO	Severe acute respiratory syndrome coronavirus 2	negative	NA
1/2024	XXXXXX0-0035	IAD	Severe acute respiratory syndrome coronavirus 2	negative	NA
1/2024	XXXXXX0-3519	IAD	Influenza A virus	negative	NA
5/2024	XXXXXXXC50436	IAD	Influenza A virus	negative	NA
6/2024	XXXXXXXB78997	SFO	Severe acute respiratory syndrome coronavirus 2	negative	NA
7/2024	XXXXXXXD20903	SFO	Severe acute respiratory syndrome coronavirus 2	positive	31.5	CT
7/2024	XXXXXXXD37910	SFO	Severe acute respiratory syndrome coronavirus 2	negative	NA
6/2024	XXXXXXXC94672	IAD	Influenza A virus	negative	NA
6/2024	XXXXXXXB45715	SFO	Influenza A virus	negative	NA
12/2023	XXXXXX4-5000	SFO	Influenza A virus	negative	NA
6/2024	XXXXXXXC00642	IAD	Severe acute respiratory syndrome coronavirus 2	negative	NA
1/2024	XXXXXX5-9489	IAD	Influenza A virus	negative	NA
5/2024	XXXXXXXC35098	SFO	Influenza A virus	negative	NA
7/2024	XXXXXXXC86522	SFO	Influenza A virus	negative	NA
12/2023	XXXXXX3-2535	IAD	Severe acute respiratory syndrome coronavirus 2	negative	NA
6/2024	XXXXXXXB78873	SFO	Influenza A virus	negative	NA
1/2024	XXXXXX6-2707	SFO	Influenza A virus	negative	NA
6/2024	XXXXXXXD26418	IAD	Severe acute respiratory syndrome coronavirus 2	negative	NA
3/2024	XXXXXX3-1450	IAD	Influenza A virus	positive	24.48	CT
7/2024	XXXXXXXD12355	SFO	Severe acute respiratory syndrome coronavirus 2	negative	NA
6/2024	XXXXXXXB45832	SFO	Influenza A virus	negative	NA
5/2024	XXXXXXXC63722	SFO	Influenza A virus	negative	NA
3/2024	XXXXXXXB95744	SFO	Influenza A virus	positive	30.11	CT
2/2024	XXXXXX5-9250	IAD	Influenza A virus	negative	NA
4/2024	XXXXXXXB66894	IAD	Severe acute respiratory syndrome coronavirus 2	negative	NA
2/2024	XXXXXX8-4657	IAD	Severe acute respiratory syndrome coronavirus 2	negative	NA
11/2023	XXXXXX3-9430	IAD	Influenza A virus	negative	NA
5/2024	XXXXXXXC05368	SFO	Severe acute respiratory syndrome coronavirus 2	negative	NA
3/2024	XXXXXXXB94720	SFO	Influenza A virus	negative	NA
11/2023	XXXXXX8-7927	IAD	Influenza A virus	negative	NA
12/2023	XXXXXX0-2814	IAD	Influenza A virus	negative	NA
6/2024	XXXXXXXB39211	SFO	Influenza A virus	negative	NA
1/2024	XXXXXX8-9668	SFO	Severe acute respiratory syndrome coronavirus 2	negative	NA
6/2024	XXXXXXXB49313	IAD	Influenza A virus	negative	NA
3/2024	XXXXXX0-6588	SFO	Severe acute respiratory syndrome coronavirus 2	negative	NA
4/2024	XXXXXXXB66389	SFO	Severe acute respiratory syndrome coronavirus 2	negative	NA
4/2024	XXXXXXXC28850	IAD	Influenza A virus	negative	NA
1/2024	XXXXXX5-9670	IAD	Severe acute respiratory syndrome coronavirus 2	negative	NA
6/2024	XXXXXXXC88685	SFO	Severe acute respiratory syndrome coronavirus 2	negative	NA
4/2024	XXXXXXXB25364	IAD	Severe acute respiratory syndrome coronavirus 2	negative	NA
12/2023	XXXXXX6-3143	SFO	Influenza A virus	negative	NA
6/2024	XXXXXXXB36990	SFO	Severe acute respiratory syndrome coronavirus 2	negative	NA
10/2023	XXXXXX5-3308	SFO	Influenza A virus	negative	NA
2/2024	XXXXXX1-5502	SFO	Severe acute respiratory syndrome coronavirus 2	negative	NA
2/2024	XXXXXX1-5616	SFO	Influenza A virus	negative	NA
8/2024	XXXXXXXD18343	SFO	Influenza A virus	negative	NA
3/2024	XXXXXXXB89105	SFO	Severe acute respiratory syndrome coronavirus 2	negative	NA
7/2024	XXXXXXXD60956	IAD	Influenza A virus	negative	NA
2/2024	XXXXXX0-8874	SFO	Influenza A virus	negative	NA
6/2024	XXXXXXXD37794	SFO	Influenza A virus	negative	NA
7/2024	XXXXXXXD44006	SFO	Influenza A virus	negative	NA
4/2024	XXXXXXXB94727	IAD	Influenza A virus	negative	NA
3/2024	XXXXXX0-2880	SFO	Influenza A virus	negative	NA
7/2024	XXXXXXXD12780	SFO	Influenza A virus	negative	NA
5/2024	XXXXXXXC57592	SFO	Severe acute respiratory syndrome coronavirus 2	negative	NA
7/2024	XXXXXXXD34449	SFO	Influenza A virus	negative	NA
5/2024	XXXXXXXC07690	SFO	Influenza A virus	negative	NA
2/2024	XXXXXX5-3093	IAD	Influenza A virus	negative	NA
6/2024	XXXXXXXD38654	SFO	Severe acute respiratory syndrome coronavirus 2	positive	30.68	CT
12/2023	XXXXXX4-9814	SFO	Influenza A virus	negative	NA
11/2023	XXXXXX8-5985	IAD	Severe acute respiratory syndrome coronavirus 2	negative	NA
8/2024	XXXXXXXB55495	IAD	Influenza A virus	negative	NA
4/2024	XXXXXXXB20833	SFO	Influenza A virus	negative	NA
6/2024	XXXXXXXC95244	IAD	Severe acute respiratory syndrome coronavirus 2	negative	NA
3/2024	XXXXXX2-3842	SFO	Severe acute respiratory syndrome coronavirus 2	negative	NA
5/2024	XXXXXXXB94299	IAD	Severe acute respiratory syndrome coronavirus 2	negative	NA
7/2024	XXXXXXXD61087	IAD	Severe acute respiratory syndrome coronavirus 2	negative	NA
11/2023	XXXXXX2-8308	IAD	Severe acute respiratory syndrome coronavirus 2	positive	25.73	CT
6/2024	XXXXXXXC98404	IAD	Influenza A virus	negative	NA
7/2024	XXXXXXXD58755	IAD	Influenza A virus	negative	NA
6/2024	XXXXXXXC95250	IAD	Influenza A virus	negative	NA
2/2024	XXXXXX6-4574	SFO	Severe acute respiratory syndrome coronavirus 2	negative	NA
7/2024	XXXXXXXD34946	SFO	Severe acute respiratory syndrome coronavirus 2	negative	NA
4/2024	XXXXXXXB29060	IAD	Severe acute respiratory syndrome coronavirus 2	negative	NA
5/2024	XXXXXXXC51699	SFO	Severe acute respiratory syndrome coronavirus 2	negative	NA
6/2024	XXXXXXXB36646	SFO	Influenza A virus	negative	NA
6/2024	XXXXXXXE02015	IAD	Influenza A virus	negative	NA
2/2024	XXXXXX7-9033	IAD	Severe acute respiratory syndrome coronavirus 2	negative	NA
5/2024	XXXXXXXC28178	IAD	Influenza A virus	negative	NA
6/2024	XXXXXXXB42659	SFO	Influenza A virus	negative	NA
1/2024	XXXXXX7-8200	SFO	Influenza A virus	negative	NA
7/2024	XXXXXXXD63428	SFO	Severe acute respiratory syndrome coronavirus 2	positive	30.89	CT
12/2023	XXXXXX5-1041	IAD	Influenza A virus	negative	NA
6/2024	XXXXXXXD23933	SFO	Influenza A virus	negative	NA
7/2024	XXXXXXXC54873	IAD	Influenza A virus	negative	NA
3/2024	XXXXXX0-5458	SFO	Severe acute respiratory syndrome coronavirus 2	positive	27.56	CT
7/2024	XXXXXXXC50533	IAD	Severe acute respiratory syndrome coronavirus 2	negative	NA
7/2024	XXXXXXXD19345	SFO	Severe acute respiratory syndrome coronavirus 2	negative	NA
5/2024	XXXXXXXC08410	SFO	Influenza A virus	negative	NA
2/2024	XXXXXX1-6913	SFO	Influenza A virus	negative	NA
3/2024	XXXXXX1-5734	SFO	Severe acute respiratory syndrome coronavirus 2	negative	NA
3/2024	XXXXXXXB94694	SFO	Severe acute respiratory syndrome coronavirus 2	negative	NA
3/2024	XXXXXX2-2012	SFO	Severe acute respiratory syndrome coronavirus 2	negative	NA
8/2024	XXXXXXXD11524	SFO	Severe acute respiratory syndrome coronavirus 2	negative	NA
2/2024	XXXXXX3-4631	IAD	Influenza A virus	negative	NA
2/2024	XXXXXX1-5404	SFO	Influenza A virus	negative	NA
5/2024	XXXXXXXB47758	SFO	Influenza A virus	negative	NA
2/2024	XXXXXX2-0350	SFO	Severe acute respiratory syndrome coronavirus 2	negative	NA
12/2023	XXXXXX3-2501	SFO	Severe acute respiratory syndrome coronavirus 2	negative	NA
7/2024	XXXXXXXD60604	IAD	Severe acute respiratory syndrome coronavirus 2	positive	21.4	CT
3/2024	XXXXXX0-6418	SFO	Severe acute respiratory syndrome coronavirus 2	negative	NA
1/2024	XXXXXXXB95002	SFO	Influenza A virus	negative	NA
5/2024	XXXXXXXC59691	SFO	Influenza A virus	negative	NA
4/2024	XXXXXXXB94905	IAD	Severe acute respiratory syndrome coronavirus 2	negative	NA
11/2023	XXXXXX8-6269	SFO	Severe acute respiratory syndrome coronavirus 2	negative	NA
10/2023	XXXXXX5-3975	SFO	Influenza A virus	negative	NA
5/2024	XXXXXXXC51542	SFO	Influenza A virus	negative	NA
11/2023	XXXXXX9-1771	SFO	Influenza A virus	negative	NA
6/2024	XXXXXXXB51033	SFO	Influenza A virus	negative	NA
4/2024	XXXXXXXB25446	IAD	Severe acute respiratory syndrome coronavirus 2	negative	NA
6/2024	XXXXXXXB80018	SFO	Severe acute respiratory syndrome coronavirus 2	negative	NA
7/2024	XXXXXXXC85762	SFO	Severe acute respiratory syndrome coronavirus 2	negative	NA
1/2024	XXXXXX8-9773	SFO	Influenza A virus	negative	NA
1/2024	XXXXXX4-2920	IAD	Influenza A virus	negative	NA
7/2024	XXXXXXXD42823	IAD	Severe acute respiratory syndrome coronavirus 2	negative	NA
6/2024	XXXXXXXB45378	IAD	Influenza A virus	negative	NA
5/2024	XXXXXXXC14703	IAD	Severe acute respiratory syndrome coronavirus 2	negative	NA
6/2024	XXXXXXXB47076	IAD	Influenza A virus	negative	NA
4/2024	XXXXXXXB25389	IAD	Influenza A virus	negative	NA
5/2024	XXXXXXXC04704	SFO	Severe acute respiratory syndrome coronavirus 2	negative	NA
5/2024	XXXXXXXC58812	SFO	Severe acute respiratory syndrome coronavirus 2	negative	NA
8/2024	XXXXXXXC42710	IAD	Severe acute respiratory syndrome coronavirus 2	negative	NA
6/2024	XXXXXXXB39976	SFO	Severe acute respiratory syndrome coronavirus 2	negative	NA
3/2024	XXXXXXXB89054	SFO	Severe acute respiratory syndrome coronavirus 2	negative	NA
8/2024	XXXXXXXC41464	SFO	Severe acute respiratory syndrome coronavirus 2	positive	27.22	CT
6/2024	XXXXXXXD48977	IAD	Influenza A virus	negative	NA
3/2024	XXXXXXXB97390	SFO	Influenza A virus	negative	NA
8/2024	XXXXXXXC64566	IAD	Severe acute respiratory syndrome coronavirus 2	negative	NA
10/2023	XXXXXX5-7682	IAD	Severe acute respiratory syndrome coronavirus 2	negative	NA
6/2024	XXXXXXXB55999	IAD	Severe acute respiratory syndrome coronavirus 2	negative	NA
11/2023	XXXXXX5-8261	IAD	Influenza A virus	negative	NA
5/2024	XXXXXXXB27446	IAD	Influenza A virus	negative	NA
1/2024	XXXXXX5-6450	SFO	Influenza A virus	negative	NA
6/2024	XXXXXXXC98520	IAD	Severe acute respiratory syndrome coronavirus 2	negative	NA
8/2024	XXXXXXXD06999	SFO	Influenza A virus	negative	NA
5/2024	XXXXXXXB45987	SFO	Influenza A virus	negative	NA
2/2024	XXXXXX5-9248	IAD	Severe acute respiratory syndrome coronavirus 2	negative	NA
1/2024	XXXXXX7-2918	SFO	Severe acute respiratory syndrome coronavirus 2	negative	NA
4/2024	XXXXXXXB29008	IAD	Severe acute respiratory syndrome coronavirus 2	negative	NA
11/2023	XXXXXX8-7296	SFO	Severe acute respiratory syndrome coronavirus 2	positive	37.21	CT
10/2023	XXXXXX0-3107	SFO	Severe acute respiratory syndrome coronavirus 2	negative	NA
7/2024	XXXXXXXD62081	SFO	Severe acute respiratory syndrome coronavirus 2	negative	NA
7/2024	XXXXXXXD63068	IAD	Severe acute respiratory syndrome coronavirus 2	negative	NA
10/2023	XXXXXX2-5170	IAD	Severe acute respiratory syndrome coronavirus 2	negative	NA
5/2024	XXXXXXXB68555	IAD	Influenza A virus	negative	NA
10/2023	XXXXXX4-3129	IAD	Severe acute respiratory syndrome coronavirus 2	positive	23.83	CT
6/2024	XXXXXXXD00948	SFO	Influenza A virus	negative	NA
1/2024	XXXXXX9-7794	IAD	Severe acute respiratory syndrome coronavirus 2	negative	NA
8/2024	XXXXXXXD22077	IAD	Severe acute respiratory syndrome coronavirus 2	negative	NA
6/2024	XXXXXXXC98866	IAD	Severe acute respiratory syndrome coronavirus 2	negative	NA
12/2023	XXXXXX6-0888	SFO	Severe acute respiratory syndrome coronavirus 2	positive	20.41	CT
6/2024	XXXXXXXB49805	SFO	Influenza A virus	negative	NA
10/2023	XXXXXX5-6514	IAD	Influenza A virus	negative	NA
8/2024	XXXXXXXC87289	SFO	Severe acute respiratory syndrome coronavirus 2	negative	NA
10/2023	XXXXXX3-9093	SFO	Severe acute respiratory syndrome coronavirus 2	positive	18.75	CT
6/2024	XXXXXXXB36541	SFO	Severe acute respiratory syndrome coronavirus 2	negative	NA
5/2024	XXXXXXXC14427	IAD	Influenza A virus	negative	NA
7/2024	XXXXXXXD06128	SFO	Influenza A virus	negative	NA
7/2024	XXXXXXXC86823	SFO	Influenza A virus	negative	NA
6/2024	XXXXXXXC00669	IAD	Influenza A virus	negative	NA
5/2024	XXXXXXXC17628	SFO	Influenza A virus	negative	NA
5/2024	XXXXXXXC01480	SFO	Influenza A virus	negative	NA
11/2023	XXXXXX0-1182	IAD	Influenza A virus	negative	NA
8/2024	XXXXXXXD18840	SFO	Severe acute respiratory syndrome coronavirus 2	negative	NA
10/2023	XXXXXX5-3683	SFO	Severe acute respiratory syndrome coronavirus 2	negative	NA
6/2024	XXXXXXXC89079	SFO	Influenza A virus	negative	NA
7/2024	XXXXXXXC86361	SFO	Influenza A virus	negative	NA
7/2024	XXXXXXXD35289	SFO	Severe acute respiratory syndrome coronavirus 2	negative	NA
10/2023	XXXXXX4-1075	SFO	Influenza A virus	negative	NA
4/2024	XXXXXXXB20816	SFO	Severe acute respiratory syndrome coronavirus 2	negative	NA
12/2023	XXXXXX4-8278	SFO	Influenza A virus	negative	NA
6/2024	XXXXXXXB41757	SFO	Severe acute respiratory syndrome coronavirus 2	negative	NA
7/2024	XXXXXXXC85065	SFO	Severe acute respiratory syndrome coronavirus 2	negative	NA
5/2024	XXXXXXXC06181	SFO	Severe acute respiratory syndrome coronavirus 2	negative	NA
6/2024	XXXXXXXB49487	IAD	Influenza A virus	negative	NA
6/2024	XXXXXXXB45478	IAD	Severe acute respiratory syndrome coronavirus 2	negative	NA
1/2024	XXXXXX3-3052	IAD	Influenza A virus	negative	NA
6/2024	XXXXXXXB49727	SFO	Influenza A virus	negative	NA
6/2024	XXXXXXXD38905	SFO	Influenza A virus	negative	NA
7/2024	XXXXXXXD63519	SFO	Influenza A virus	negative	NA
10/2023	XXXXXX5-2473	SFO	Severe acute respiratory syndrome coronavirus 2	negative	NA
7/2024	XXXXXXXD31078	SFO	Severe acute respiratory syndrome coronavirus 2	negative	NA
2/2024	XXXXXX1-7206	SFO	Influenza A virus	negative	NA
5/2024	XXXXXXXC58915	SFO	Influenza A virus	negative	NA
2/2024	XXXXXX8-4605	IAD	Influenza A virus	negative	NA
2/2024	XXXXXX7-0761	SFO	Severe acute respiratory syndrome coronavirus 2	negative	NA
12/2023	XXXXXX6-4127	SFO	Severe acute respiratory syndrome coronavirus 2	negative	NA
1/2024	XXXXXX6-2715	SFO	Severe acute respiratory syndrome coronavirus 2	negative	NA
1/2024	XXXXXX7-1487	SFO	Influenza A virus	negative	NA
3/2024	XXXXXX0-6437	SFO	Severe acute respiratory syndrome coronavirus 2	negative	NA
5/2024	XXXXXXXC30545	IAD	Influenza A virus	negative	NA
3/2024	XXXXXX0-6226	SFO	Severe acute respiratory syndrome coronavirus 2	negative	NA
10/2023	XXXXXX5-3060	SFO	Severe acute respiratory syndrome coronavirus 2	negative	NA
7/2024	XXXXXXXD63365	SFO	Severe acute respiratory syndrome coronavirus 2	negative	NA
11/2023	XXXXXX6-6227	SFO	Severe acute respiratory syndrome coronavirus 2	negative	NA
1/2024	XXXXXX7-3167	SFO	Influenza A virus	positive	32.52	CT
11/2023	XXXXXX8-8023	SFO	Influenza A virus	negative	NA
5/2024	XXXXXXXC27132	SFO	Influenza A virus	negative	NA
11/2023	XXXXXX0-7571	IAD	Severe acute respiratory syndrome coronavirus 2	negative	NA
7/2024	XXXXXXXD43840	SFO	Severe acute respiratory syndrome coronavirus 2	negative	NA
2/2024	XXXXXX0-7717	SFO	Influenza A virus	negative	NA
8/2024	XXXXXXXD17085	SFO	Severe acute respiratory syndrome coronavirus 2	negative	NA
3/2024	XXXXXX1-0925	SFO	Severe acute respiratory syndrome coronavirus 2	negative	NA
3/2024	XXXXXX8-8789	IAD	Influenza A virus	negative	NA
11/2023	XXXXXX8-8082	SFO	Influenza A virus	negative	NA
6/2024	XXXXXXXB49823	SFO	Severe acute respiratory syndrome coronavirus 2	negative	NA
2/2024	XXXXXX1-8337	SFO	Influenza A virus	positive	25	CT
1/2024	XXXXXX7-7765	SFO	Severe acute respiratory syndrome coronavirus 2	negative	NA
5/2024	XXXXXXXC61440	SFO	Influenza A virus	negative	NA
2/2024	XXXXXX2-0031	SFO	Severe acute respiratory syndrome coronavirus 2	negative	NA
10/2023	XXXXXX5-9418	SFO	Severe acute respiratory syndrome coronavirus 2	negative	NA
11/2023	XXXXXX8-6048	IAD	Influenza A virus	negative	NA
5/2024	XXXXXXXC30558	IAD	Influenza A virus	negative	NA
7/2024	XXXXXXXD39026	IAD	Severe acute respiratory syndrome coronavirus 2	negative	NA
1/2024	XXXXXX6-5226	SFO	Influenza A virus	negative	NA
10/2023	XXXXXX5-4736	SFO	Influenza A virus	negative	NA
3/2024	XXXXXXXB94585	SFO	Severe acute respiratory syndrome coronavirus 2	negative	NA
5/2024	XXXXXXXC58209	SFO	Influenza A virus	negative	NA
10/2023	XXXXXX5-3292	SFO	Influenza A virus	negative	NA
6/2024	XXXXXXXB41850	SFO	Severe acute respiratory syndrome coronavirus 2	negative	NA
11/2023	XXXXXX8-6090	IAD	Severe acute respiratory syndrome coronavirus 2	negative	NA
1/2024	XXXXXX5-1434	IAD	Severe acute respiratory syndrome coronavirus 2	positive	31.73	CT
6/2024	XXXXXXXB39689	SFO	Influenza A virus	negative	NA
10/2023	XXXXXX3-7567	IAD	Influenza A virus	negative	NA
10/2023	XXXXXX5-3044	SFO	Severe acute respiratory syndrome coronavirus 2	negative	NA
3/2024	XXXXXX1-7126	SFO	Influenza A virus	negative	NA
12/2023	XXXXXX3-4135	IAD	Influenza A virus	negative	NA
10/2023	XXXXXX9-5590	SFO	Influenza A virus	negative	NA
5/2024	XXXXXXXB22360	IAD	Severe acute respiratory syndrome coronavirus 2	negative	NA
6/2024	XXXXXXXD49027	IAD	Severe acute respiratory syndrome coronavirus 2	negative	NA
12/2023	XXXXXX5-1001	IAD	Influenza A virus	negative	NA
1/2024	XXXXXX5-4032	SFO	Severe acute respiratory syndrome coronavirus 2	negative	NA
6/2024	XXXXXX3-8252	SFO	Severe acute respiratory syndrome coronavirus 2	negative	NA
6/2024	XXXXXXXD56032	SFO	Severe acute respiratory syndrome coronavirus 2	negative	NA
11/2023	XXXXXX8-6140	IAD	Influenza A virus	negative	NA
5/2024	XXXXXXXC57871	SFO	Influenza A virus	negative	NA
2/2024	XXXXXX1-7350	SFO	Severe acute respiratory syndrome coronavirus 2	negative	NA
7/2024	XXXXXXXC70171	SFO	Influenza A virus	negative	NA
1/2024	XXXXXX9-0108	SFO	Severe acute respiratory syndrome coronavirus 2	negative	NA
4/2024	XXXXXXXB98354	IAD	Influenza A virus	negative	NA
10/2023	XXXXXX5-3119	IAD	Influenza A virus	negative	NA
5/2024	XXXXXXXB22365	IAD	Severe acute respiratory syndrome coronavirus 2	negative	NA
12/2023	XXXXXX5-1203	SFO	Severe acute respiratory syndrome coronavirus 2	negative	NA
7/2024	XXXXXXXC85597	SFO	Severe acute respiratory syndrome coronavirus 2	negative	NA
8/2024	XXXXXXXD46344	IAD	Influenza A virus	negative	NA
7/2024	XXXXXXXD43528	SFO	Severe acute respiratory syndrome coronavirus 2	negative	NA
5/2024	XXXXXXXC51660	SFO	Severe acute respiratory syndrome coronavirus 2	negative	NA
2/2024	XXXXXX1-9218	SFO	Influenza A virus	negative	NA
4/2024	XXXXXXXC36759	SFO	Influenza A virus	negative	NA
6/2024	XXXXXXXC95222	IAD	Influenza A virus	negative	NA
11/2023	XXXXXX9-4880	SFO	Influenza A virus	negative	NA
2/2024	XXXXXX1-7608	SFO	Influenza A virus	negative	NA
2/2024	XXXXXX1-4966	SFO	Severe acute respiratory syndrome coronavirus 2	negative	NA
7/2024	XXXXXXXD62899	IAD	Severe acute respiratory syndrome coronavirus 2	positive	32.34	CT
6/2024	XXXXXXXD00670	IAD	Influenza A virus	negative	NA
5/2024	XXXXXXXC06327	SFO	Severe acute respiratory syndrome coronavirus 2	positive	26.92	CT
4/2024	XXXXXXXC36813	SFO	Influenza A virus	negative	NA
7/2024	XXXXXXXD60554	IAD	Severe acute respiratory syndrome coronavirus 2	negative	NA
3/2024	XXXXXXXB25155	IAD	Influenza A virus	negative	NA
7/2024	XXXXXXXD37810	SFO	Severe acute respiratory syndrome coronavirus 2	negative	NA
6/2024	XXXXXXXD06029	IAD	Influenza A virus	negative	NA
10/2023	XXXXXX3-9347	SFO	Influenza A virus	negative	NA
10/2023	XXXXXX3-8329	SFO	Influenza A virus	negative	NA
4/2024	XXXXXXXC47448	SFO	Severe acute respiratory syndrome coronavirus 2	negative	NA
8/2024	XXXXXXXD11330	SFO	Influenza A virus	negative	NA
1/2024	XXXXXX4-0289	IAD	Influenza A virus	negative	NA
7/2024	XXXXXXXB74735	IAD	Influenza A virus	negative	NA
2/2024	XXXXXX7-2153	SFO	Influenza A virus	negative	NA
5/2024	XXXXXXXC18317	SFO	Influenza A virus	negative	NA
6/2024	XXXXXXXB76969	SFO	Severe acute respiratory syndrome coronavirus 2	negative	NA
7/2024	XXXXXXXC49906	IAD	Severe acute respiratory syndrome coronavirus 2	negative	NA
7/2024	XXXXXXXD36263	IAD	Influenza A virus	negative	NA
11/2023	XXXXXX3-5932	IAD	Severe acute respiratory syndrome coronavirus 2	negative	NA
7/2024	XXXXXXXD12513	SFO	Severe acute respiratory syndrome coronavirus 2	negative	NA
1/2024	XXXXXX4-0100	IAD	Influenza A virus	negative	NA
11/2023	XXXXXX4-6891	IAD	Influenza A virus	negative	NA
1/2024	XXXXXX7-1235	SFO	Severe acute respiratory syndrome coronavirus 2	negative	NA
5/2024	XXXXXXXC08461	SFO	Severe acute respiratory syndrome coronavirus 2	negative	NA
5/2024	XXXXXXXC34925	SFO	Influenza A virus	negative	NA
8/2024	XXXXXXXD17212	SFO	Influenza A virus	negative	NA
7/2024	XXXXXXXD60407	IAD	Severe acute respiratory syndrome coronavirus 2	negative	NA
1/2024	XXXXXX7-1426	SFO	Influenza A virus	negative	NA
3/2024	XXXXXX7-9145	IAD	Influenza A virus	negative	NA
6/2024	XXXXXXXC95138	IAD	Severe acute respiratory syndrome coronavirus 2	negative	NA
5/2024	XXXXXXXC57386	SFO	Severe acute respiratory syndrome coronavirus 2	negative	NA
2/2024	XXXXXX3-5587	IAD	Severe acute respiratory syndrome coronavirus 2	negative	NA
7/2024	XXXXXXXC94883	IAD	Influenza A virus	negative	NA
10/2023	XXXXXX5-6448	SFO	Influenza A virus	negative	NA
6/2024	XXXXXXXB49312	IAD	Influenza A virus	negative	NA
3/2024	XXXXXXXB26719	SFO	Severe acute respiratory syndrome coronavirus 2	positive	30.34	CT
6/2024	XXXXXXXD49102	IAD	Influenza A virus	negative	NA
1/2024	XXXXXX5-6161	SFO	Severe acute respiratory syndrome coronavirus 2	negative	NA
2/2024	XXXXXX0-0255	SFO	Influenza A virus	negative	NA
4/2024	XXXXXXXB57253	IAD	Severe acute respiratory syndrome coronavirus 2	negative	NA
8/2024	XXXXXXXD17123	SFO	Severe acute respiratory syndrome coronavirus 2	negative	NA
3/2024	XXXXXXXB27116	SFO	Influenza A virus	negative	NA
5/2024	XXXXXXXB75771	IAD	Influenza A virus	negative	NA
10/2023	XXXXXX5-9682	SFO	Influenza A virus	negative	NA
11/2023	XXXXXX4-5719	IAD	Influenza A virus	negative	NA
5/2024	XXXXXXXB24524	IAD	Severe acute respiratory syndrome coronavirus 2	negative	NA
2/2024	XXXXXX0-0871	SFO	Influenza A virus	negative	NA
2/2024	XXXXXX1-7337	IAD	Severe acute respiratory syndrome coronavirus 2	negative	NA
2/2024	XXXXXX7-7981	IAD	Influenza A virus	negative	NA
5/2024	XXXXXXXC06306	SFO	Severe acute respiratory syndrome coronavirus 2	negative	NA
6/2024	XXXXXXXD37734	SFO	Influenza A virus	negative	NA
3/2024	XXXXXXXB54727	SFO	Severe acute respiratory syndrome coronavirus 2	negative	NA
1/2024	XXXXXX5-6158	SFO	Influenza A virus	negative	NA
3/2024	XXXXXXXB25833	SFO	Severe acute respiratory syndrome coronavirus 2	positive	20.43	CT
6/2024	XXXXXXXD22555	SFO	Influenza A virus	negative	NA
11/2023	XXXXXX5-2545	SFO	Influenza A virus	negative	NA
5/2024	XXXXXXXC13433	IAD	Severe acute respiratory syndrome coronavirus 2	negative	NA
2/2024	XXXXXX5-1079	IAD	Influenza A virus	negative	NA
7/2024	XXXXXXXD41510	SFO	Severe acute respiratory syndrome coronavirus 2	negative	NA
6/2024	XXXXXXXB89723	SFO	Influenza A virus	negative	NA
11/2023	XXXXXX9-3722	IAD	Severe acute respiratory syndrome coronavirus 2	negative	NA
3/2024	XXXXXX7-0589	IAD	Influenza A virus	negative	NA
7/2024	XXXXXXXE00459	SFO	Severe acute respiratory syndrome coronavirus 2	negative	NA
3/2024	XXXXXX1-8143	IAD	Influenza A virus	negative	NA
6/2024	XXXXXXXD06056	IAD	Severe acute respiratory syndrome coronavirus 2	negative	NA
6/2024	XXXXXXXB40821	SFO	Severe acute respiratory syndrome coronavirus 2	negative	NA
5/2024	XXXXXXXB75822	IAD	Influenza A virus	negative	NA
3/2024	XXXXXX0-7002	SFO	Severe acute respiratory syndrome coronavirus 2	negative	NA
2/2024	XXXXXX2-0463	SFO	Severe acute respiratory syndrome coronavirus 2	positive	13.5	CT
6/2024	XXXXXXXD38892	SFO	Influenza A virus	negative	NA
4/2024	XXXXXXXC38590	SFO	Influenza A virus	negative	NA
5/2024	XXXXXXXC34768	SFO	Influenza A virus	negative	NA
3/2024	XXXXXXXB24130	SFO	Influenza A virus	negative	NA
7/2024	XXXXXXXC86400	SFO	Severe acute respiratory syndrome coronavirus 2	positive	37.11	CT
5/2024	XXXXXXXC51596	SFO	Severe acute respiratory syndrome coronavirus 2	negative	NA
6/2024	XXXXXXXC87838	SFO	Severe acute respiratory syndrome coronavirus 2	positive	25.23	CT
10/2023	XXXXXX5-8008	SFO	Influenza A virus	negative	NA
11/2023	XXXXXX5-4182	IAD	Severe acute respiratory syndrome coronavirus 2	negative	NA
6/2024	XXXXXXXD02009	IAD	Severe acute respiratory syndrome coronavirus 2	negative	NA
5/2024	XXXXXX6-3299	IAD	Influenza A virus	negative	NA
12/2023	XXXXXX5-0422	IAD	Influenza A virus	negative	NA
11/2023	XXXXXX8-4241	IAD	Severe acute respiratory syndrome coronavirus 2	negative	NA
4/2024	XXXXXXXB23150	IAD	Influenza A virus	negative	NA
10/2023	XXXXXX5-4675	IAD	Severe acute respiratory syndrome coronavirus 2	negative	NA
7/2024	XXXXXXXD57664	SFO	Influenza A virus	negative	NA
6/2024	XXXXXXXC94719	IAD	Influenza A virus	negative	NA
6/2024	XXXXXXXD05932	IAD	Severe acute respiratory syndrome coronavirus 2	negative	NA
8/2024	XXXXXXXD42538	SFO	Severe acute respiratory syndrome coronavirus 2	negative	NA
6/2024	XXXXXXXE02079	IAD	Influenza A virus	negative	NA
10/2023	XXXXXX9-5580	SFO	Influenza A virus	negative	NA
5/2024	XXXXXXXC05324	SFO	Severe acute respiratory syndrome coronavirus 2	negative	NA
12/2023	XXXXXX6-2493	SFO	Severe acute respiratory syndrome coronavirus 2	negative	NA
10/2023	XXXXXX8-9375	SFO	Influenza A virus	negative	NA
7/2024	XXXXXXXC50679	IAD	Severe acute respiratory syndrome coronavirus 2	negative	NA
12/2023	XXXXXX6-0964	SFO	Influenza A virus	negative	NA
6/2024	XXXXXXXB37216	SFO	Influenza A virus	negative	NA
4/2024	XXXXXXXB62030	SFO	Influenza A virus	negative	NA
2/2024	XXXXXX6-4422	SFO	Severe acute respiratory syndrome coronavirus 2	negative	NA
6/2024	XXXXXXXD01249	IAD	Severe acute respiratory syndrome coronavirus 2	negative	NA
7/2024	XXXXXXXD29933	SFO	Severe acute respiratory syndrome coronavirus 2	negative	NA
6/2024	XXXXXXXB39628	SFO	Influenza A virus	negative	NA
12/2023	XXXXXX5-1043	IAD	Severe acute respiratory syndrome coronavirus 2	negative	NA
10/2023	XXXXXX4-7946	IAD	Influenza A virus	negative	NA
6/2024	XXXXXXXB42538	SFO	Severe acute respiratory syndrome coronavirus 2	negative	NA
6/2024	XXXXXXXB37504	SFO	Influenza A virus	negative	NA
6/2024	XXXXXXXD07505	IAD	Influenza A virus	negative	NA
7/2024	XXXXXXXD06316	SFO	Severe acute respiratory syndrome coronavirus 2	negative	NA
12/2023	XXXXXX5-4498	IAD	Severe acute respiratory syndrome coronavirus 2	negative	NA
10/2023	XXXXXX0-8255	IAD	Severe acute respiratory syndrome coronavirus 2	negative	NA
7/2024	XXXXXXXD38474	IAD	Influenza A virus	negative	NA
8/2024	XXXXXXXC95579	IAD	Severe acute respiratory syndrome coronavirus 2	negative	NA
3/2024	XXXXXXXB97055	SFO	Influenza A virus	negative	NA
2/2024	XXXXXX2-8007	IAD	Influenza A virus	negative	NA
3/2024	XXXXXXXB97470	SFO	Influenza A virus	negative	NA
10/2023	XXXXXX8-5210	SFO	Severe acute respiratory syndrome coronavirus 2	negative	NA
8/2024	XXXXXXXD41207	IAD	Influenza A virus	negative	NA
8/2024	XXXXXXXC68524	SFO	Severe acute respiratory syndrome coronavirus 2	positive	24.26	CT
5/2024	XXXXXXXC11304	SFO	Influenza A virus	negative	NA
10/2023	XXXXXX4-7661	SFO	Severe acute respiratory syndrome coronavirus 2	negative	NA
2/2024	XXXXXX5-9486	IAD	Influenza A virus	negative	NA
2/2024	XXXXXX8-8673	SFO	Influenza A virus	negative	NA
10/2023	XXXXXX4-5323	SFO	Severe acute respiratory syndrome coronavirus 2	negative	NA
8/2024	XXXXXXXD25635	IAD	Severe acute respiratory syndrome coronavirus 2	negative	NA
2/2024	XXXXXX2-9636	IAD	Influenza A virus	positive	22.62	CT
8/2024	XXXXXXXC65644	IAD	Severe acute respiratory syndrome coronavirus 2	negative	NA
1/2024	XXXXXX9-8135	IAD	Influenza A virus	negative	NA
3/2024	XXXXXXXB25729	SFO	Severe acute respiratory syndrome coronavirus 2	negative	NA
10/2023	XXXXXX3-8949	IAD	Severe acute respiratory syndrome coronavirus 2	negative	NA
2/2024	XXXXXX2-0347	SFO	Influenza A virus	negative	NA
11/2023	XXXXXX8-7556	SFO	Influenza A virus	negative	NA
4/2024	XXXXXXXB64720	SFO	Severe acute respiratory syndrome coronavirus 2	positive	37.73	CT
6/2024	XXXXXXXB45477	IAD	Severe acute respiratory syndrome coronavirus 2	negative	NA
3/2024	XXXXXXXB89428	SFO	Severe acute respiratory syndrome coronavirus 2	negative	NA
6/2024	XXXXXXXB44228	SFO	Influenza A virus	negative	NA
3/2024	XXXXXXXB88999	SFO	Severe acute respiratory syndrome coronavirus 2	negative	NA
6/2024	XXXXXXXC89083	SFO	Influenza A virus	negative	NA
12/2023	XXXXXX0-3422	IAD	Severe acute respiratory syndrome coronavirus 2	negative	NA
11/2023	XXXXXX8-8067	SFO	Severe acute respiratory syndrome coronavirus 2	negative	NA
5/2024	XXXXXXXC19013	SFO	Influenza A virus	negative	NA
6/2024	XXXXXXXB37517	SFO	Influenza A virus	negative	NA
6/2024	XXXXXXXB50216	SFO	Influenza A virus	negative	NA
12/2023	XXXXXX3-8905	SFO	Severe acute respiratory syndrome coronavirus 2	negative	NA
10/2023	XXXXXX3-9041	SFO	Influenza A virus	negative	NA
7/2024	XXXXXXXC84988	SFO	Influenza A virus	negative	NA
6/2024	XXXXXXXE02160	IAD	Severe acute respiratory syndrome coronavirus 2	negative	NA
8/2024	XXXXXXXD27695	SFO	Severe acute respiratory syndrome coronavirus 2	negative	NA
7/2024	XXXXXXXD42317	SFO	Influenza A virus	negative	NA
6/2024	XXXXXXXB41287	SFO	Severe acute respiratory syndrome coronavirus 2	positive	37.02	CT
5/2024	XXXXXXXC58745	SFO	Influenza A virus	negative	NA
1/2024	XXXXXX8-0621	SFO	Influenza A virus	negative	NA
6/2024	XXXXXXXB39522	SFO	Influenza A virus	negative	NA
11/2023	XXXXXX0-7238	IAD	Severe acute respiratory syndrome coronavirus 2	negative	NA
7/2024	XXXXXXXD06166	SFO	Influenza A virus	negative	NA
10/2023	XXXXXX5-6200	IAD	Severe acute respiratory syndrome coronavirus 2	positive	22.34	CT
1/2024	XXXXXX5-6013	SFO	Severe acute respiratory syndrome coronavirus 2	negative	NA
3/2024	XXXXXX1-7231	SFO	Severe acute respiratory syndrome coronavirus 2	negative	NA
7/2024	XXXXXXXD33077	IAD	Severe acute respiratory syndrome coronavirus 2	negative	NA
10/2023	XXXXXX5-9632	SFO	Influenza A virus	negative	NA
6/2024	XXXXXXXB79079	SFO	Severe acute respiratory syndrome coronavirus 2	negative	NA
7/2024	XXXXXXXD12311	SFO	Influenza A virus	negative	NA
7/2024	XXXXXXXC50684	IAD	Severe acute respiratory syndrome coronavirus 2	negative	NA
6/2024	XXXXXXXB44790	SFO	Influenza A virus	negative	NA
8/2024	XXXXXXXC72109	SFO	Severe acute respiratory syndrome coronavirus 2	negative	NA
3/2024	XXXXXX3-1445	IAD	Severe acute respiratory syndrome coronavirus 2	negative	NA
2/2024	XXXXXX7-4344	IAD	Influenza A virus	negative	NA
3/2024	XXXXXX5-8205	IAD	Severe acute respiratory syndrome coronavirus 2	negative	NA
6/2024	XXXXXXXB44863	SFO	Influenza A virus	negative	NA
10/2023	XXXXXX5-6607	IAD	Severe acute respiratory syndrome coronavirus 2	negative	NA
11/2023	XXXXXX8-7713	SFO	Influenza A virus	negative	NA
5/2024	XXXXXXXB24535	IAD	Severe acute respiratory syndrome coronavirus 2	negative	NA
7/2024	XXXXXXXD57535	SFO	Severe acute respiratory syndrome coronavirus 2	negative	NA
2/2024	XXXXXX6-4333	SFO	Severe acute respiratory syndrome coronavirus 2	negative	NA
4/2024	XXXXXXXB64959	SFO	Severe acute respiratory syndrome coronavirus 2	negative	NA
7/2024	XXXXXXXD35423	SFO	Influenza A virus	negative	NA
7/2024	XXXXXXXD35029	SFO	Influenza A virus	negative	NA
3/2024	XXXXXX6-9308	IAD	Influenza A virus	negative	NA
8/2024	XXXXXXXD17168	SFO	Severe acute respiratory syndrome coronavirus 2	negative	NA
10/2023	XXXXXX7-7423	IAD	Influenza A virus	negative	NA
1/2024	XXXXXX0-0815	IAD	Influenza A virus	negative	NA
1/2024	XXXXXX9-8336	IAD	Severe acute respiratory syndrome coronavirus 2	positive	25.84	CT
6/2024	XXXXXXXD56015	SFO	Influenza A virus	negative	NA
3/2024	XXXXXX1-7232	SFO	Severe acute respiratory syndrome coronavirus 2	negative	NA
8/2024	XXXXXXXC71012	SFO	Influenza A virus	negative	NA
1/2024	XXXXXX9-7761	IAD	Influenza A virus	negative	NA
3/2024	XXXXXX1-1579	SFO	Severe acute respiratory syndrome coronavirus 2	positive	33.07	CT
3/2024	XXXXXX8-0892	IAD	Severe acute respiratory syndrome coronavirus 2	negative	NA
1/2024	XXXXXX5-3752	SFO	Influenza A virus	negative	NA
8/2024	XXXXXXXD19219	SFO	Influenza A virus	negative	NA
12/2023	XXXXXX4-6102	SFO	Severe acute respiratory syndrome coronavirus 2	positive	25.83	CT
3/2024	XXXXXXXB28323	SFO	Influenza A virus	negative	NA
8/2024	XXXXXXXD17307	SFO	Severe acute respiratory syndrome coronavirus 2	negative	NA
5/2024	XXXXXXXC01364	SFO	Influenza A virus	negative	NA
1/2024	XXXXXX5-4035	SFO	Influenza A virus	negative	NA
6/2024	XXXXXXXB44284	SFO	Influenza A virus	negative	NA
3/2024	XXXXXX1-0564	SFO	Severe acute respiratory syndrome coronavirus 2	negative	NA
12/2023	XXXXXX0-4717	IAD	Influenza A virus	negative	NA
5/2024	XXXXXXXC17616	SFO	Influenza A virus	negative	NA
1/2024	XXXXXX6-5082	SFO	Influenza A virus	negative	NA
6/2024	XXXXXXXB36456	SFO	Severe acute respiratory syndrome coronavirus 2	negative	NA
7/2024	XXXXXXXD34513	SFO	Influenza A virus	negative	NA
11/2023	XXXXXX9-7130	IAD	Severe acute respiratory syndrome coronavirus 2	negative	NA
3/2024	XXXXXXXB26710	SFO	Influenza A virus	negative	NA
3/2024	XXXXXXXB26953	SFO	Severe acute respiratory syndrome coronavirus 2	negative	NA
10/2023	XXXXXX5-8082	SFO	Severe acute respiratory syndrome coronavirus 2	negative	NA
4/2024	XXXXXXXB63655	IAD	Severe acute respiratory syndrome coronavirus 2	negative	NA
4/2024	XXXXXXXB56969	SFO	Influenza A virus	negative	NA
6/2024	XXXXXXXC92783	IAD	Influenza A virus	negative	NA
3/2024	XXXXXXXB93618	SFO	Influenza A virus	negative	NA
10/2023	XXXXXX5-9562	SFO	Severe acute respiratory syndrome coronavirus 2	positive	37.81	CT
5/2024	XXXXXXXC50254	IAD	Severe acute respiratory syndrome coronavirus 2	negative	NA
6/2024	XXXXXXXC01591	IAD	Severe acute respiratory syndrome coronavirus 2	negative	NA
8/2024	XXXXXXXB55399	IAD	Severe acute respiratory syndrome coronavirus 2	negative	NA
5/2024	XXXXXXXC20142	SFO	Severe acute respiratory syndrome coronavirus 2	negative	NA
3/2024	XXXXXX5-8024	IAD	Severe acute respiratory syndrome coronavirus 2	negative	NA
3/2024	XXXXXX0-6176	SFO	Severe acute respiratory syndrome coronavirus 2	negative	NA
5/2024	XXXXXXXC23565	SFO	Severe acute respiratory syndrome coronavirus 2	negative	NA
2/2024	XXXXXX5-1416	IAD	Severe acute respiratory syndrome coronavirus 2	negative	NA
2/2024	XXXXXX8-7571	SFO	Influenza A virus	negative	NA
7/2024	XXXXXXXD62735	IAD	Severe acute respiratory syndrome coronavirus 2	negative	NA
6/2024	XXXXXXXB44776	SFO	Influenza A virus	negative	NA
6/2024	XXXXXXXB39696	SFO	Severe acute respiratory syndrome coronavirus 2	negative	NA
6/2024	XXXXXXXB50196	SFO	Influenza A virus	negative	NA
6/2024	XXXXXXXD00982	SFO	Severe acute respiratory syndrome coronavirus 2	negative	NA
6/2024	XXXXXXXB78954	SFO	Influenza A virus	negative	NA
6/2024	XXXXXXXC98403	IAD	Severe acute respiratory syndrome coronavirus 2	negative	NA
8/2024	XXXXXXXD20595	SFO	Influenza A virus	negative	NA
2/2024	XXXXXX1-5612	SFO	Severe acute respiratory syndrome coronavirus 2	negative	NA
6/2024	XXXXXXXB78526	SFO	Influenza A virus	negative	NA
1/2024	XXXXXX5-4080	SFO	Severe acute respiratory syndrome coronavirus 2	negative	NA
6/2024	XXXXXXXD38660	SFO	Influenza A virus	negative	NA
5/2024	XXXXXXXC51553	SFO	Influenza A virus	negative	NA
6/2024	XXXXXXXB46216	IAD	Severe acute respiratory syndrome coronavirus 2	negative	NA
6/2024	XXXXXXXB79736	SFO	Influenza A virus	negative	NA
7/2024	XXXXXXXD23875	SFO	Influenza A virus	negative	NA
1/2024	XXXXXX7-8016	SFO	Influenza A virus	negative	NA
3/2024	XXXXXXXB96213	SFO	Influenza A virus	negative	NA
8/2024	XXXXXXXB55343	IAD	Severe acute respiratory syndrome coronavirus 2	negative	NA
5/2024	XXXXXXXC57440	SFO	Severe acute respiratory syndrome coronavirus 2	negative	NA
1/2024	XXXXXX8-9755	SFO	Severe acute respiratory syndrome coronavirus 2	negative	NA
7/2024	XXXXXXXD11706	SFO	Influenza A virus	negative	NA
3/2024	XXXXXXXB25740	SFO	Severe acute respiratory syndrome coronavirus 2	negative	NA
5/2024	XXXXXXXC50139	IAD	Influenza A virus	negative	NA
2/2024	XXXXXX6-0012	IAD	Severe acute respiratory syndrome coronavirus 2	negative	NA
5/2024	XXXXXXXB62810	IAD	Influenza A virus	negative	NA
4/2024	XXXXXXXB20257	SFO	Severe acute respiratory syndrome coronavirus 2	negative	NA
3/2024	XXXXXX2-2395	SFO	Severe acute respiratory syndrome coronavirus 2	negative	NA
6/2024	XXXXXXXC87837	SFO	Influenza A virus	negative	NA
4/2024	XXXXXXXB58361	IAD	Influenza A virus	negative	NA
8/2024	XXXXXXXD24800	SFO	Influenza A virus	negative	NA
4/2024	XXXXXXXB22634	SFO	Severe acute respiratory syndrome coronavirus 2	positive	19.24	CT
4/2024	XXXXXXXB34722	SFO	Influenza A virus	negative	NA
7/2024	XXXXXXXD12543	IAD	Severe acute respiratory syndrome coronavirus 2	negative	NA
7/2024	XXXXXXXC85845	SFO	Influenza A virus	negative	NA
10/2023	XXXXXX5-3168	SFO	Severe acute respiratory syndrome coronavirus 2	negative	NA
6/2024	XXXXXXXD39445	SFO	Influenza A virus	negative	NA
7/2024	XXXXXXXC92391	IAD	Influenza A virus	negative	NA
5/2024	XXXXXXXC50434	IAD	Severe acute respiratory syndrome coronavirus 2	negative	NA
8/2024	XXXXXXXD26251	IAD	Influenza A virus	negative	NA
4/2024	XXXXXX6-3576	IAD	Influenza A virus	negative	NA
4/2024	XXXXXXXB25401	IAD	Influenza A virus	negative	NA
2/2024	XXXXXX1-5604	SFO	Severe acute respiratory syndrome coronavirus 2	negative	NA
7/2024	XXXXXXXC85328	SFO	Severe acute respiratory syndrome coronavirus 2	negative	NA
6/2024	XXXXXXXD37794	SFO	Severe acute respiratory syndrome coronavirus 2	negative	NA
3/2024	XXXXXX5-5025	IAD	Severe acute respiratory syndrome coronavirus 2	negative	NA
12/2023	XXXXXX3-2021	SFO	Severe acute respiratory syndrome coronavirus 2	negative	NA
6/2024	XXXXXXXD39388	SFO	Influenza A virus	negative	NA
6/2024	XXXXXXXB38330	SFO	Severe acute respiratory syndrome coronavirus 2	negative	NA
6/2024	XXXXXXXB78882	SFO	Influenza A virus	negative	NA
6/2024	XXXXXXXB79736	SFO	Severe acute respiratory syndrome coronavirus 2	negative	NA
10/2023	XXXXXX5-9911	SFO	Influenza A virus	negative	NA
5/2024	XXXXXXXC01461	SFO	Severe acute respiratory syndrome coronavirus 2	negative	NA
10/2023	XXXXXX5-7788	IAD	Severe acute respiratory syndrome coronavirus 2	negative	NA
8/2024	XXXXXXXC54885	IAD	Influenza A virus	negative	NA
5/2024	XXXXXXXC51675	SFO	Severe acute respiratory syndrome coronavirus 2	negative	NA
6/2024	XXXXXXXB51005	SFO	Severe acute respiratory syndrome coronavirus 2	negative	NA
7/2024	XXXXXXXC84182	SFO	Influenza A virus	negative	NA
6/2024	XXXXXXXB39754	SFO	Influenza A virus	negative	NA
8/2024	XXXXXXXD43113	IAD	Influenza A virus	positive	31.36	CT
2/2024	XXXXXX2-0398	SFO	Influenza A virus	negative	NA
7/2024	XXXXXXXC84273	SFO	Severe acute respiratory syndrome coronavirus 2	negative	NA
4/2024	XXXXXXXB21710	SFO	Influenza A virus	negative	NA
10/2023	XXXXXX5-9571	SFO	Severe acute respiratory syndrome coronavirus 2	positive	21.45	CT
7/2024	XXXXXXXD19505	SFO	Influenza A virus	negative	NA
6/2024	XXXXXXXB43774	SFO	Severe acute respiratory syndrome coronavirus 2	negative	NA
8/2024	XXXXXXXD20137	SFO	Influenza A virus	negative	NA
10/2023	XXXXXX3-7567	IAD	Severe acute respiratory syndrome coronavirus 2	positive	23.8	CT
10/2023	XXXXXX5-6459	SFO	Influenza A virus	negative	NA
6/2024	XXXXXXXD05990	IAD	Severe acute respiratory syndrome coronavirus 2	positive	26.6	CT
6/2024	XXXXXXXC12346	IAD	Influenza A virus	negative	NA
7/2024	XXXXXXXD17707	IAD	Severe acute respiratory syndrome coronavirus 2	negative	NA
3/2024	XXXXXXXB95833	SFO	Severe acute respiratory syndrome coronavirus 2	negative	NA
7/2024	XXXXXXXD18486	SFO	Influenza A virus	negative	NA
3/2024	XXXXXX8-1274	IAD	Influenza A virus	negative	NA
6/2024	XXXXXXXC92726	IAD	Severe acute respiratory syndrome coronavirus 2	positive	20.51	CT
4/2024	XXXXXXXB65074	SFO	Influenza A virus	negative	NA
5/2024	XXXXXXXC06507	SFO	Influenza A virus	negative	NA
1/2024	XXXXXX7-7871	SFO	Severe acute respiratory syndrome coronavirus 2	negative	NA
5/2024	XXXXXXXC57387	SFO	Influenza A virus	negative	NA
6/2024	XXXXXXXB36696	SFO	Severe acute respiratory syndrome coronavirus 2	negative	NA
4/2024	XXXXXXXB66470	SFO	Influenza A virus	negative	NA
7/2024	XXXXXXXD43555	SFO	Influenza A virus	negative	NA
12/2023	XXXXXX3-4177	SFO	Severe acute respiratory syndrome coronavirus 2	negative	NA
3/2024	XXXXXX2-6095	IAD	Influenza A virus	negative	NA
4/2024	XXXXXXXB29012	IAD	Influenza A virus	negative	NA
2/2024	XXXXXX4-4220	SFO	Influenza A virus	negative	NA
7/2024	XXXXXXXD12733	SFO	Influenza A virus	negative	NA
11/2023	XXXXXX0-0844	IAD	Influenza A virus	negative	NA
7/2024	XXXXXXXD29959	SFO	Severe acute respiratory syndrome coronavirus 2	negative	NA
5/2024	XXXXXXXC01447	SFO	Severe acute respiratory syndrome coronavirus 2	negative	NA
11/2023	XXXXXX9-4979	SFO	Influenza A virus	negative	NA
4/2024	XXXXXXXB54011	SFO	Severe acute respiratory syndrome coronavirus 2	negative	NA
10/2023	XXXXXX5-1375	SFO	Severe acute respiratory syndrome coronavirus 2	negative	NA
5/2024	XXXXXXXB25097	IAD	Severe acute respiratory syndrome coronavirus 2	negative	NA
3/2024	XXXXXX2-6578	IAD	Severe acute respiratory syndrome coronavirus 2	negative	NA
7/2024	XXXXXXXC85348	SFO	Severe acute respiratory syndrome coronavirus 2	negative	NA
7/2024	XXXXXXXD18004	SFO	Severe acute respiratory syndrome coronavirus 2	negative	NA
8/2024	XXXXXXXD07044	SFO	Influenza A virus	negative	NA
12/2023	XXXXXX0-3096	IAD	Influenza A virus	negative	NA
2/2024	XXXXXX8-7767	SFO	Influenza A virus	negative	NA
1/2024	XXXXXX8-5097	SFO	Severe acute respiratory syndrome coronavirus 2	negative	NA
6/2024	XXXXXXXB49227	IAD	Severe acute respiratory syndrome coronavirus 2	positive	24.31	CT
7/2024	XXXXXXXC94921	IAD	Severe acute respiratory syndrome coronavirus 2	positive	16.5	CT
7/2024	XXXXXXXC50688	IAD	Influenza A virus	negative	NA
1/2024	XXXXXX4-1860	IAD	Influenza A virus	negative	NA
4/2024	XXXXXXXC47326	SFO	Influenza A virus	negative	NA
7/2024	XXXXXXXD43623	SFO	Influenza A virus	positive	31.74	CT
10/2023	XXXXXX3-8855	SFO	Severe acute respiratory syndrome coronavirus 2	positive	30	CT
5/2024	XXXXXXXC21829	SFO	Severe acute respiratory syndrome coronavirus 2	negative	NA
12/2023	XXXXXX4-7895	IAD	Severe acute respiratory syndrome coronavirus 2	negative	NA
7/2024	XXXXXXXD58917	IAD	Severe acute respiratory syndrome coronavirus 2	negative	NA
2/2024	XXXXXX8-7957	SFO	Severe acute respiratory syndrome coronavirus 2	positive	19.73	CT
6/2024	XXXXXXXB45084	IAD	Severe acute respiratory syndrome coronavirus 2	negative	NA
5/2024	XXXXXXXC35102	SFO	Severe acute respiratory syndrome coronavirus 2	negative	NA
5/2024	XXXXXXXB47765	SFO	Influenza A virus	negative	NA
2/2024	XXXXXX0-4324	SFO	Influenza A virus	negative	NA
6/2024	XXXXXXXB43209	SFO	Severe acute respiratory syndrome coronavirus 2	negative	NA
6/2024	XXXXXXXC92811	IAD	Influenza A virus	negative	NA
5/2024	XXXXXXXC07108	SFO	Influenza A virus	negative	NA
4/2024	XXXXXXXB94746	IAD	Influenza A virus	negative	NA
6/2024	XXXXXXXC95226	IAD	Severe acute respiratory syndrome coronavirus 2	negative	NA
10/2023	XXXXXX3-1032	IAD	Influenza A virus	negative	NA
7/2024	XXXXXXXC91024	SFO	Influenza A virus	negative	NA
7/2024	XXXXXXXC84982	SFO	Severe acute respiratory syndrome coronavirus 2	negative	NA
8/2024	XXXXXXXD41286	IAD	Severe acute respiratory syndrome coronavirus 2	negative	NA
8/2024	XXXXXXXC41333	SFO	Severe acute respiratory syndrome coronavirus 2	negative	NA
7/2024	XXXXXXXD20481	SFO	Severe acute respiratory syndrome coronavirus 2	negative	NA
4/2024	XXXXXXXB60733	IAD	Severe acute respiratory syndrome coronavirus 2	negative	NA
12/2023	XXXXXX3-3564	IAD	Severe acute respiratory syndrome coronavirus 2	negative	NA
7/2024	XXXXXXXD55908	SFO	Severe acute respiratory syndrome coronavirus 2	negative	NA
7/2024	XXXXXXXD06687	SFO	Influenza A virus	negative	NA
11/2023	XXXXXX5-4235	IAD	Severe acute respiratory syndrome coronavirus 2	negative	NA
4/2024	XXXXXXXB56820	IAD	Severe acute respiratory syndrome coronavirus 2	negative	NA
7/2024	XXXXXXXC91115	SFO	Severe acute respiratory syndrome coronavirus 2	negative	NA
6/2024	XXXXXXXB48264	SFO	Influenza A virus	negative	NA
2/2024	XXXXXX1-8396	SFO	Influenza A virus	negative	NA
3/2024	XXXXXXXB95891	SFO	Influenza A virus	negative	NA
11/2023	XXXXXX5-4758	IAD	Severe acute respiratory syndrome coronavirus 2	positive	26.67	CT
8/2024	XXXXXXXD43071	IAD	Influenza A virus	negative	NA
5/2024	XXXXXXXB22333	IAD	Influenza A virus	negative	NA
6/2024	XXXXXXXD01883	IAD	Influenza A virus	negative	NA
4/2024	XXXXXXXC31570	SFO	Severe acute respiratory syndrome coronavirus 2	negative	NA
6/2024	XXXXXXXD48135	IAD	Severe acute respiratory syndrome coronavirus 2	negative	NA
1/2024	XXXXXX5-6115	SFO	Influenza A virus	negative	NA
8/2024	XXXXXXXD17108	SFO	Severe acute respiratory syndrome coronavirus 2	negative	NA
1/2024	XXXXXX9-7121	IAD	Influenza A virus	negative	NA
4/2024	XXXXXXXB55019	SFO	Severe acute respiratory syndrome coronavirus 2	negative	NA
7/2024	XXXXXXXD59642	IAD	Influenza A virus	negative	NA
7/2024	XXXXXXXC87144	SFO	Influenza A virus	negative	NA
11/2023	XXXXXX0-7003	IAD	Severe acute respiratory syndrome coronavirus 2	negative	NA
7/2024	XXXXXXXD32997	IAD	Influenza A virus	negative	NA
6/2024	XXXXXXXB41460	SFO	Influenza A virus	negative	NA
10/2023	XXXXXX4-3489	IAD	Severe acute respiratory syndrome coronavirus 2	negative	NA
6/2024	XXXXXXXB49239	IAD	Influenza A virus	negative	NA
6/2024	XXXXXXXB44857	SFO	Influenza A virus	negative	NA
10/2023	XXXXXX5-3264	SFO	Severe acute respiratory syndrome coronavirus 2	positive	34.55	CT
7/2024	XXXXXXXC84225	SFO	Severe acute respiratory syndrome coronavirus 2	positive	19.84	CT
8/2024	XXXXXXXC66449	SFO	Severe acute respiratory syndrome coronavirus 2	positive	28.19	CT
12/2023	XXXXXX9-8651	SFO	Influenza A virus	negative	NA
8/2024	XXXXXXXC41480	SFO	Influenza A virus	negative	NA
4/2024	XXXXXXXB33668	SFO	Influenza A virus	negative	NA
10/2023	XXXXXX5-7865	IAD	Severe acute respiratory syndrome coronavirus 2	negative	NA
4/2024	XXXXXXXC31433	IAD	Severe acute respiratory syndrome coronavirus 2	negative	NA
4/2024	XXXXXXXB23830	SFO	Influenza A virus	negative	NA
6/2024	XXXXXXXD00605	IAD	Influenza A virus	negative	NA
3/2024	XXXXXXXB25822	SFO	Severe acute respiratory syndrome coronavirus 2	negative	NA
10/2023	XXXXXX8-9438	IAD	Influenza A virus	negative	NA
10/2023	XXXXXX9-5493	SFO	Severe acute respiratory syndrome coronavirus 2	negative	NA
4/2024	XXXXXXXB22957	SFO	Influenza A virus	negative	NA
10/2023	XXXXXX3-6218	SFO	Severe acute respiratory syndrome coronavirus 2	negative	NA
1/2024	XXXXXX3-8453	IAD	Influenza A virus	negative	NA
7/2024	XXXXXXXD06570	SFO	Influenza A virus	negative	NA
1/2024	XXXXXX0-0820	IAD	Influenza A virus	negative	NA
5/2024	XXXXXXXC28141	IAD	Influenza A virus	negative	NA
5/2024	XXXXXXXC21801	SFO	Severe acute respiratory syndrome coronavirus 2	negative	NA
1/2024	XXXXXX6-3023	SFO	Severe acute respiratory syndrome coronavirus 2	negative	NA
6/2024	XXXXXXXB39188	SFO	Severe acute respiratory syndrome coronavirus 2	negative	NA
2/2024	XXXXXX4-4797	SFO	Influenza A virus	negative	NA
6/2024	XXXXXXXB79630	SFO	Influenza A virus	negative	NA
3/2024	XXXXXXXB93642	SFO	Influenza A virus	negative	NA
7/2024	XXXXXXXC84140	SFO	Severe acute respiratory syndrome coronavirus 2	negative	NA
7/2024	XXXXXXXD62497	SFO	Influenza A virus	negative	NA
3/2024	XXXXXXXB26986	SFO	Influenza A virus	negative	NA
10/2023	XXXXXX8-9276	SFO	Severe acute respiratory syndrome coronavirus 2	negative	NA
4/2024	XXXXXXXB20365	SFO	Influenza A virus	negative	NA
2/2024	XXXXXX0-4856	SFO	Influenza A virus	negative	NA
1/2024	XXXXXX6-7675	SFO	Influenza A virus	negative	NA
10/2023	XXXXXX0-4640	IAD	Influenza A virus	negative	NA
5/2024	XXXXXXXC61044	SFO	Severe acute respiratory syndrome coronavirus 2	negative	NA
6/2024	XXXXXXXC01637	IAD	Influenza A virus	negative	NA
8/2024	XXXXXXXC66571	IAD	Influenza A virus	negative	NA
11/2023	XXXXXX5-8169	IAD	Influenza A virus	negative	NA
6/2024	XXXXXXXC98793	IAD	Severe acute respiratory syndrome coronavirus 2	negative	NA
6/2024	XXXXXXXC92885	IAD	Severe acute respiratory syndrome coronavirus 2	positive	22.26	CT
7/2024	XXXXXXXC85314	SFO	Influenza A virus	negative	NA
4/2024	XXXXXXXB22157	SFO	Severe acute respiratory syndrome coronavirus 2	negative	NA
6/2024	XXXXXXXD01143	IAD	Influenza A virus	negative	NA
2/2024	XXXXXX5-9342	IAD	Severe acute respiratory syndrome coronavirus 2	negative	NA
10/2023	XXXXXX8-9396	SFO	Influenza A virus	negative	NA
6/2024	XXXXXXXB77429	SFO	Influenza A virus	negative	NA
6/2024	XXXXXXXB41254	SFO	Severe acute respiratory syndrome coronavirus 2	negative	NA
2/2024	XXXXXX8-4850	IAD	Severe acute respiratory syndrome coronavirus 2	negative	NA
1/2024	XXXXXX4-3490	SFO	Severe acute respiratory syndrome coronavirus 2	negative	NA
1/2024	XXXXXX9-0009	SFO	Severe acute respiratory syndrome coronavirus 2	negative	NA
2/2024	XXXXXX0-8155	SFO	Severe acute respiratory syndrome coronavirus 2	positive	14.29	CT
7/2024	XXXXXXXD38329	IAD	Influenza A virus	negative	NA
12/2023	XXXXXX6-4324	SFO	Influenza A virus	negative	NA
2/2024	XXXXXX1-9910	SFO	Severe acute respiratory syndrome coronavirus 2	negative	NA
7/2024	XXXXXXXD31115	SFO	Severe acute respiratory syndrome coronavirus 2	positive	26.07	CT
7/2024	XXXXXXXD59605	IAD	Severe acute respiratory syndrome coronavirus 2	negative	NA
8/2024	XXXXXXXD11367	SFO	Influenza A virus	negative	NA
8/2024	XXXXXXXD44379	IAD	Influenza A virus	negative	NA
1/2024	XXXXXX0-3705	IAD	Severe acute respiratory syndrome coronavirus 2	negative	NA
8/2024	XXXXXXXD28110	IAD	Severe acute respiratory syndrome coronavirus 2	negative	NA
3/2024	XXXXXXXB89005	SFO	Influenza A virus	negative	NA
3/2024	XXXXXXXB93567	SFO	Influenza A virus	negative	NA
2/2024	XXXXXX1-5428	SFO	Severe acute respiratory syndrome coronavirus 2	negative	NA
12/2023	XXXXXX4-6395	SFO	Influenza A virus	negative	NA
2/2024	XXXXXX5-3488	IAD	Severe acute respiratory syndrome coronavirus 2	negative	NA
6/2024	XXXXXXXD01229	IAD	Severe acute respiratory syndrome coronavirus 2	negative	NA
11/2023	XXXXXX8-6277	SFO	Severe acute respiratory syndrome coronavirus 2	negative	NA
6/2024	XXXXXXXC98769	IAD	Influenza A virus	negative	NA
10/2023	XXXXXX3-6406	SFO	Influenza A virus	negative	NA
6/2024	XXXXXXXC95189	IAD	Influenza A virus	negative	NA
7/2024	XXXXXXXD62513	SFO	Influenza A virus	negative	NA
10/2023	XXXXXX4-1967	SFO	Severe acute respiratory syndrome coronavirus 2	negative	NA
1/2024	XXXXXX5-5274	IAD	Severe acute respiratory syndrome coronavirus 2	negative	NA
3/2024	XXXXXX0-6960	SFO	Influenza A virus	negative	NA
6/2024	XXXXXXXB41160	SFO	Severe acute respiratory syndrome coronavirus 2	negative	NA
3/2024	XXXXXX8-1370	IAD	Influenza A virus	negative	NA
8/2024	XXXXXXXC68601	SFO	Severe acute respiratory syndrome coronavirus 2	negative	NA
5/2024	XXXXXXXC18365	SFO	Severe acute respiratory syndrome coronavirus 2	negative	NA
4/2024	XXXXXXXB94859	IAD	Influenza A virus	negative	NA
12/2023	XXXXXX5-5748	IAD	Severe acute respiratory syndrome coronavirus 2	negative	NA
5/2024	XXXXXXXC59531	SFO	Severe acute respiratory syndrome coronavirus 2	negative	NA
10/2023	XXXXXX9-5967	IAD	Severe acute respiratory syndrome coronavirus 2	negative	NA
10/2023	XXXXXX3-9305	SFO	Influenza A virus	negative	NA
5/2024	XXXXXXXB79500	SFO	Influenza A virus	negative	NA
7/2024	XXXXXXXD60708	IAD	Severe acute respiratory syndrome coronavirus 2	negative	NA
6/2024	XXXXXXXD00671	IAD	Influenza A virus	negative	NA
10/2023	XXXXXX2-4985	IAD	Severe acute respiratory syndrome coronavirus 2	negative	NA
11/2023	XXXXXX5-3691	IAD	Influenza A virus	negative	NA
4/2024	XXXXXXXB66500	SFO	Influenza A virus	negative	NA
7/2024	XXXXXXXD06662	SFO	Influenza A virus	negative	NA
1/2024	XXXXXX5-5413	IAD	Severe acute respiratory syndrome coronavirus 2	negative	NA
4/2024	XXXXXXXB60811	IAD	Influenza A virus	negative	NA
6/2024	XXXXXXXC12490	IAD	Severe acute respiratory syndrome coronavirus 2	positive	20.36	CT
4/2024	XXXXXXXB20804	SFO	Severe acute respiratory syndrome coronavirus 2	negative	NA
7/2024	XXXXXXXD12520	SFO	Severe acute respiratory syndrome coronavirus 2	negative	NA
7/2024	XXXXXXXD37919	SFO	Influenza A virus	negative	NA
5/2024	XXXXXXXB27411	IAD	Influenza A virus	negative	NA
12/2023	XXXXXX9-8162	IAD	Severe acute respiratory syndrome coronavirus 2	negative	NA
6/2024	XXXXXXXB37446	SFO	Severe acute respiratory syndrome coronavirus 2	negative	NA
6/2024	XXXXXXXC88852	SFO	Influenza A virus	negative	NA
1/2024	XXXXXX5-2458	SFO	Influenza A virus	negative	NA
3/2024	XXXXXX7-1230	IAD	Influenza A virus	negative	NA
7/2024	XXXXXXXD23846	SFO	Severe acute respiratory syndrome coronavirus 2	negative	NA
3/2024	XXXXXXXB95315	SFO	Influenza A virus	negative	NA
12/2023	XXXXXX4-6537	SFO	Influenza A virus	negative	NA
6/2024	XXXXXXXB37279	SFO	Influenza A virus	negative	NA
11/2023	XXXXXX8-4284	IAD	Severe acute respiratory syndrome coronavirus 2	negative	NA
11/2023	XXXXXX9-6250	IAD	Influenza A virus	negative	NA
5/2024	XXXXXXXB99638	IAD	Severe acute respiratory syndrome coronavirus 2	negative	NA
4/2024	XXXXXXXB58236	SFO	Influenza A virus	negative	NA
6/2024	XXXXXXXC99381	IAD	Influenza A virus	negative	NA
7/2024	XXXXXXXD62963	IAD	Influenza A virus	negative	NA
11/2023	XXXXXX8-7373	SFO	Influenza A virus	negative	NA
6/2024	XXXXXXXD02029	IAD	Influenza A virus	negative	NA
3/2024	XXXXXXXB54911	SFO	Influenza A virus	negative	NA
7/2024	XXXXXXXD61972	SFO	Severe acute respiratory syndrome coronavirus 2	negative	NA
5/2024	XXXXXXXC57889	SFO	Severe acute respiratory syndrome coronavirus 2	negative	NA
11/2023	XXXXXX9-1758	SFO	Severe acute respiratory syndrome coronavirus 2	negative	NA
7/2024	XXXXXXXC86060	SFO	Severe acute respiratory syndrome coronavirus 2	positive	30.53	CT
8/2024	XXXXXXXD20213	SFO	Severe acute respiratory syndrome coronavirus 2	negative	NA
1/2024	XXXXXX9-8182	IAD	Influenza A virus	negative	NA
7/2024	XXXXXXXB74867	IAD	Influenza A virus	negative	NA
2/2024	XXXXXX7-4142	IAD	Severe acute respiratory syndrome coronavirus 2	negative	NA
7/2024	XXXXXXXD21582	SFO	Severe acute respiratory syndrome coronavirus 2	negative	NA
7/2024	XXXXXXXD23926	SFO	Severe acute respiratory syndrome coronavirus 2	negative	NA
2/2024	XXXXXX2-0639	SFO	Severe acute respiratory syndrome coronavirus 2	negative	NA
10/2023	XXXXXX4-5300	SFO	Influenza A virus	negative	NA
12/2023	XXXXXX3-3786	SFO	Influenza A virus	negative	NA
6/2024	XXXXXXXB49327	IAD	Influenza A virus	negative	NA
7/2024	XXXXXXXD61242	SFO	Severe acute respiratory syndrome coronavirus 2	negative	NA
1/2024	XXXXXX9-0204	SFO	Severe acute respiratory syndrome coronavirus 2	negative	NA
5/2024	XXXXXXXC07664	SFO	Influenza A virus	negative	NA
5/2024	XXXXXXXB24077	SFO	Influenza A virus	negative	NA
3/2024	XXXXXX0-2879	SFO	Influenza A virus	negative	NA
10/2023	XXXXXX3-7629	IAD	Influenza A virus	negative	NA
5/2024	XXXXXXXC28251	IAD	Severe acute respiratory syndrome coronavirus 2	negative	NA
3/2024	XXXXXX5-4600	IAD	Severe acute respiratory syndrome coronavirus 2	negative	NA
4/2024	XXXXXXXC34679	SFO	Influenza A virus	negative	NA
6/2024	XXXXXXXC98402	IAD	Severe acute respiratory syndrome coronavirus 2	negative	NA
3/2024	XXXXXXXB88983	SFO	Severe acute respiratory syndrome coronavirus 2	negative	NA
8/2024	XXXXXXXD43059	IAD	Influenza A virus	negative	NA
4/2024	XXXXXXXB34551	SFO	Severe acute respiratory syndrome coronavirus 2	negative	NA
11/2023	XXXXXX5-2650	SFO	Severe acute respiratory syndrome coronavirus 2	positive	21.36	CT
8/2024	XXXXXXXD27452	IAD	Severe acute respiratory syndrome coronavirus 2	negative	NA
5/2024	XXXXXXXC51714	SFO	Severe acute respiratory syndrome coronavirus 2	negative	NA
7/2024	XXXXXXXC85246	SFO	Severe acute respiratory syndrome coronavirus 2	negative	NA
8/2024	XXXXXXXD16955	SFO	Influenza A virus	negative	NA
6/2024	XXXXXXXD01266	IAD	Influenza A virus	negative	NA
6/2024	XXXXXXXC12438	IAD	Severe acute respiratory syndrome coronavirus 2	negative	NA
10/2023	XXXXXX4-3073	IAD	Severe acute respiratory syndrome coronavirus 2	negative	NA
7/2024	XXXXXXXC85685	SFO	Influenza A virus	negative	NA
7/2024	XXXXXXXD61563	SFO	Severe acute respiratory syndrome coronavirus 2	negative	NA
7/2024	XXXXXXXD37219	IAD	Influenza A virus	negative	NA
1/2024	XXXXXX6-8595	SFO	Severe acute respiratory syndrome coronavirus 2	negative	NA
10/2023	XXXXXX0-8252	IAD	Severe acute respiratory syndrome coronavirus 2	negative	NA
5/2024	XXXXXXXC06134	SFO	Influenza A virus	negative	NA
8/2024	XXXXXXXD17212	SFO	Severe acute respiratory syndrome coronavirus 2	negative	NA
10/2023	XXXXXX5-6698	IAD	Severe acute respiratory syndrome coronavirus 2	negative	NA
6/2024	XXXXXXXD02122	IAD	Severe acute respiratory syndrome coronavirus 2	negative	NA
12/2023	XXXXXX5-0191	SFO	Severe acute respiratory syndrome coronavirus 2	negative	NA
4/2024	XXXXXXXB60796	IAD	Influenza A virus	negative	NA
2/2024	XXXXXX5-0934	IAD	Severe acute respiratory syndrome coronavirus 2	negative	NA
5/2024	XXXXXXXC19116	SFO	Severe acute respiratory syndrome coronavirus 2	negative	NA
5/2024	XXXXXXXB24957	IAD	Severe acute respiratory syndrome coronavirus 2	positive	32.63	CT
3/2024	XXXXXX7-0689	IAD	Influenza A virus	negative	NA
2/2024	XXXXXX1-5498	SFO	Severe acute respiratory syndrome coronavirus 2	negative	NA
3/2024	XXXXXXXB94642	SFO	Influenza A virus	negative	NA
6/2024	XXXXXXXC12726	IAD	Severe acute respiratory syndrome coronavirus 2	positive	24.59	CT
12/2023	XXXXXX6-6523	SFO	Severe acute respiratory syndrome coronavirus 2	negative	NA
7/2024	XXXXXXXD30652	SFO	Influenza A virus	negative	NA
6/2024	XXXXXXXD26453	IAD	Severe acute respiratory syndrome coronavirus 2	negative	NA
1/2024	XXXXXX7-7861	SFO	Influenza A virus	negative	NA
8/2024	XXXXXXXC72378	SFO	Influenza A virus	negative	NA
3/2024	XXXXXX8-2275	IAD	Influenza A virus	negative	NA
7/2024	XXXXXXXD59524	IAD	Severe acute respiratory syndrome coronavirus 2	negative	NA
12/2023	XXXXXX3-8197	SFO	Severe acute respiratory syndrome coronavirus 2	negative	NA
1/2024	XXXXXX9-2342	SFO	Severe acute respiratory syndrome coronavirus 2	positive	30.87	CT
8/2024	XXXXXXXD22011	IAD	Influenza A virus	negative	NA
6/2024	XXXXXXXB41758	SFO	Severe acute respiratory syndrome coronavirus 2	positive	18.83	CT
6/2024	XXXXXXXC01599	IAD	Influenza A virus	negative	NA
8/2024	XXXXXXXD27638	SFO	Influenza A virus	negative	NA
6/2024	XXXXXXXB51194	SFO	Influenza A virus	negative	NA
8/2024	XXXXXXXD07112	SFO	Influenza A virus	negative	NA
7/2024	XXXXXXXC86673	SFO	Influenza A virus	negative	NA
11/2023	XXXXXX9-6535	IAD	Severe acute respiratory syndrome coronavirus 2	negative	NA
7/2024	XXXXXXXD34120	SFO	Severe acute respiratory syndrome coronavirus 2	negative	NA
5/2024	XXXXXXXC57461	SFO	Severe acute respiratory syndrome coronavirus 2	negative	NA
8/2024	XXXXXXXC41432	SFO	Severe acute respiratory syndrome coronavirus 2	negative	NA
6/2024	XXXXXXXD26512	IAD	Severe acute respiratory syndrome coronavirus 2	negative	NA
5/2024	XXXXXXXC63723	SFO	Severe acute respiratory syndrome coronavirus 2	negative	NA
4/2024	XXXXXXXB66725	IAD	Influenza A virus	negative	NA
10/2023	XXXXXX5-8212	SFO	Severe acute respiratory syndrome coronavirus 2	negative	NA
10/2023	XXXXXX5-9968	SFO	Influenza A virus	negative	NA
8/2024	XXXXXXXD46481	IAD	Severe acute respiratory syndrome coronavirus 2	negative	NA
2/2024	XXXXXX1-8259	SFO	Severe acute respiratory syndrome coronavirus 2	negative	NA
6/2024	XXXXXXXB48253	SFO	Severe acute respiratory syndrome coronavirus 2	negative	NA
2/2024	XXXXXX0-4319	SFO	Severe acute respiratory syndrome coronavirus 2	negative	NA
6/2024	XXXXXXXD24037	SFO	Influenza A virus	negative	NA
3/2024	XXXXXXXB31732	SFO	Influenza A virus	negative	NA
12/2023	XXXXXX4-9675	SFO	Severe acute respiratory syndrome coronavirus 2	negative	NA
12/2023	XXXXXX0-7491	IAD	Severe acute respiratory syndrome coronavirus 2	negative	NA
10/2023	XXXXXX5-3120	IAD	Severe acute respiratory syndrome coronavirus 2	negative	NA
3/2024	XXXXXX0-2586	SFO	Influenza A virus	negative	NA
6/2024	XXXXXXXC94972	IAD	Severe acute respiratory syndrome coronavirus 2	negative	NA
10/2023	XXXXXX4-5065	SFO	Influenza A virus	negative	NA
3/2024	XXXXXX1-5220	SFO	Severe acute respiratory syndrome coronavirus 2	negative	NA
2/2024	XXXXXX8-5648	IAD	Severe acute respiratory syndrome coronavirus 2	negative	NA
1/2024	XXXXXX9-8319	IAD	Severe acute respiratory syndrome coronavirus 2	negative	NA
3/2024	XXXXXX8-1651	IAD	Severe acute respiratory syndrome coronavirus 2	negative	NA
5/2024	XXXXXXXB94250	IAD	Severe acute respiratory syndrome coronavirus 2	negative	NA
6/2024	XXXXXXXB39545	SFO	Severe acute respiratory syndrome coronavirus 2	negative	NA
3/2024	XXXXXX1-1858	SFO	Severe acute respiratory syndrome coronavirus 2	negative	NA
10/2023	XXXXXX8-6195	IAD	Influenza A virus	negative	NA
1/2024	XXXXXX3-1051	IAD	Severe acute respiratory syndrome coronavirus 2	negative	NA
12/2023	XXXXXX6-2403	SFO	Severe acute respiratory syndrome coronavirus 2	negative	NA
6/2024	XXXXXXXC88713	SFO	Influenza A virus	negative	NA
2/2024	XXXXXX3-5356	IAD	Influenza A virus	negative	NA
5/2024	XXXXXXXC15403	IAD	Severe acute respiratory syndrome coronavirus 2	negative	NA
3/2024	XXXXXXXB27083	SFO	Influenza A virus	negative	NA
4/2024	XXXXXXXC38572	SFO	Severe acute respiratory syndrome coronavirus 2	negative	NA
5/2024	XXXXXXXC57908	SFO	Influenza A virus	negative	NA
3/2024	XXXXXX5-7683	IAD	Influenza A virus	negative	NA
2/2024	XXXXXX5-3046	IAD	Severe acute respiratory syndrome coronavirus 2	negative	NA
2/2024	XXXXXX3-5221	IAD	Severe acute respiratory syndrome coronavirus 2	negative	NA
6/2024	XXXXXXXB37905	SFO	Influenza A virus	negative	NA
7/2024	XXXXXXXD12403	SFO	Severe acute respiratory syndrome coronavirus 2	negative	NA
3/2024	XXXXXX1-8149	IAD	Influenza A virus	negative	NA
4/2024	XXXXXXXB60792	IAD	Influenza A virus	negative	NA
8/2024	XXXXXXXC41365	SFO	Influenza A virus	negative	NA
8/2024	XXXXXXXC72355	SFO	Influenza A virus	negative	NA
7/2024	XXXXXXXB74792	IAD	Severe acute respiratory syndrome coronavirus 2	negative	NA
6/2024	XXXXXXXB41064	SFO	Severe acute respiratory syndrome coronavirus 2	negative	NA
7/2024	XXXXXXXC94920	IAD	Severe acute respiratory syndrome coronavirus 2	negative	NA
6/2024	XXXXXXXB38370	SFO	Severe acute respiratory syndrome coronavirus 2	negative	NA
12/2023	XXXXXX4-4236	SFO	Influenza A virus	negative	NA
3/2024	XXXXXXXB95185	SFO	Influenza A virus	negative	NA
6/2024	XXXXXXXC93023	IAD	Influenza A virus	negative	NA
11/2023	XXXXXX8-7351	SFO	Influenza A virus	negative	NA
6/2024	XXXXXX7-3539	IAD	Influenza A virus	negative	NA
5/2024	XXXXXXXB46334	SFO	Influenza A virus	negative	NA
11/2023	XXXXXX2-8269	IAD	Severe acute respiratory syndrome coronavirus 2	negative	NA
7/2024	XXXXXXXC94793	IAD	Influenza A virus	negative	NA
6/2024	XXXXXXXB36936	SFO	Influenza A virus	negative	NA
1/2024	XXXXXX4-7163	IAD	Severe acute respiratory syndrome coronavirus 2	negative	NA
8/2024	XXXXXXXC68930	SFO	Severe acute respiratory syndrome coronavirus 2	negative	NA
7/2024	XXXXXXXD62787	IAD	Severe acute respiratory syndrome coronavirus 2	negative	NA
2/2024	XXXXXX7-1097	SFO	Severe acute respiratory syndrome coronavirus 2	negative	NA
3/2024	XXXXXX6-6513	IAD	Severe acute respiratory syndrome coronavirus 2	negative	NA
2/2024	XXXXXX0-1308	SFO	Influenza A virus	negative	NA
7/2024	XXXXXXXD30084	SFO	Influenza A virus	negative	NA
1/2024	XXXXXX4-2905	SFO	Severe acute respiratory syndrome coronavirus 2	negative	NA
8/2024	XXXXXXXC16794	IAD	Influenza A virus	negative	NA
5/2024	XXXXXXXC57720	SFO	Influenza A virus	negative	NA
4/2024	XXXXXXXC31845	IAD	Severe acute respiratory syndrome coronavirus 2	negative	NA
6/2024	XXXXXXXD41471	SFO	Severe acute respiratory syndrome coronavirus 2	negative	NA
8/2024	XXXXXXXD46407	IAD	Severe acute respiratory syndrome coronavirus 2	negative	NA
7/2024	XXXXXXXD35275	SFO	Influenza A virus	negative	NA
7/2024	XXXXXXXD42844	IAD	Influenza A virus	negative	NA
4/2024	XXXXXXXB67417	SFO	Severe acute respiratory syndrome coronavirus 2	negative	NA
8/2024	XXXXXXXD11662	SFO	Severe acute respiratory syndrome coronavirus 2	negative	NA
2/2024	XXXXXX2-1168	SFO	Severe acute respiratory syndrome coronavirus 2	positive	23.2	CT
8/2024	XXXXXXXD44499	IAD	Severe acute respiratory syndrome coronavirus 2	positive	29.11	CT
12/2023	XXXXXX3-3800	IAD	Influenza A virus	negative	NA
11/2023	XXXXXX0-7143	IAD	Severe acute respiratory syndrome coronavirus 2	negative	NA
3/2024	XXXXXX7-9818	IAD	Influenza A virus	negative	NA
3/2024	XXXXXXXB97605	SFO	Severe acute respiratory syndrome coronavirus 2	negative	NA
6/2024	XXXXXXXD00606	IAD	Influenza A virus	negative	NA
7/2024	XXXXXXXD59597	IAD	Influenza A virus	negative	NA
7/2024	XXXXXXXD43550	SFO	Influenza A virus	negative	NA
1/2024	XXXXXX5-2093	SFO	Severe acute respiratory syndrome coronavirus 2	positive	19.13	CT
1/2024	XXXXXX6-7818	SFO	Influenza A virus	negative	NA
1/2024	XXXXXX0-3619	IAD	Influenza A virus	negative	NA
3/2024	XXXXXX1-0950	SFO	Influenza A virus	negative	NA
7/2024	XXXXXXXD35782	SFO	Influenza A virus	negative	NA
3/2024	XXXXXX6-6616	IAD	Severe acute respiratory syndrome coronavirus 2	negative	NA
4/2024	XXXXXXXB67491	SFO	Influenza A virus	negative	NA
5/2024	XXXXXXXC27302	SFO	Severe acute respiratory syndrome coronavirus 2	negative	NA
6/2024	XXXXXXXB45351	IAD	Severe acute respiratory syndrome coronavirus 2	negative	NA
3/2024	XXXXXX5-4840	IAD	Severe acute respiratory syndrome coronavirus 2	negative	NA
6/2024	XXXXXXXC96885	IAD	Severe acute respiratory syndrome coronavirus 2	negative	NA
7/2024	XXXXXXXD58918	IAD	Influenza A virus	negative	NA
5/2024	XXXXXXXB47737	SFO	Severe acute respiratory syndrome coronavirus 2	negative	NA
8/2024	XXXXXXXC71082	SFO	Severe acute respiratory syndrome coronavirus 2	positive	25.48	CT
4/2024	XXXXXXXB67578	SFO	Severe acute respiratory syndrome coronavirus 2	negative	NA
4/2024	XXXXXXXB58317	SFO	Influenza A virus	negative	NA
6/2024	XXXXXXXB49325	IAD	Influenza A virus	negative	NA
1/2024	XXXXXX9-0246	SFO	Severe acute respiratory syndrome coronavirus 2	negative	NA
3/2024	XXXXXX6-9400	IAD	Severe acute respiratory syndrome coronavirus 2	negative	NA
8/2024	XXXXXXXC66366	SFO	Severe acute respiratory syndrome coronavirus 2	negative	NA
11/2023	XXXXXX9-4115	SFO	Severe acute respiratory syndrome coronavirus 2	positive	31.94	CT
6/2024	XXXXXXXE00154	IAD	Severe acute respiratory syndrome coronavirus 2	negative	NA
11/2023	XXXXXX4-6345	IAD	Influenza A virus	negative	NA
8/2024	XXXXXXXC69098	SFO	Influenza A virus	negative	NA
7/2024	XXXXXXXD61534	SFO	Influenza A virus	negative	NA
11/2023	XXXXXX9-1616	SFO	Severe acute respiratory syndrome coronavirus 2	negative	NA
6/2024	XXXXXXXC87780	SFO	Severe acute respiratory syndrome coronavirus 2	negative	NA
1/2024	XXXXXX7-3467	SFO	Influenza A virus	negative	NA
11/2023	XXXXXX2-8459	IAD	Severe acute respiratory syndrome coronavirus 2	negative	NA
5/2024	XXXXXXXC38076	SFO	Severe acute respiratory syndrome coronavirus 2	negative	NA
6/2024	XXXXXXXD23362	IAD	Influenza A virus	negative	NA
6/2024	XXXXXXXB45882	SFO	Severe acute respiratory syndrome coronavirus 2	negative	NA
1/2024	XXXXXX7-1662	SFO	Severe acute respiratory syndrome coronavirus 2	negative	NA
3/2024	XXXXXXXB25747	SFO	Influenza A virus	negative	NA
4/2024	XXXXXXXB58393	IAD	Severe acute respiratory syndrome coronavirus 2	negative	NA
6/2024	XXXXXXXB78527	SFO	Severe acute respiratory syndrome coronavirus 2	negative	NA
1/2024	XXXXXX7-2679	SFO	Severe acute respiratory syndrome coronavirus 2	negative	NA
6/2024	XXXXXXXB36830	SFO	Severe acute respiratory syndrome coronavirus 2	negative	NA
8/2024	XXXXXXXD46218	IAD	Influenza A virus	negative	NA
5/2024	XXXXXXXC56804	SFO	Severe acute respiratory syndrome coronavirus 2	negative	NA
6/2024	XXXXXXXD55936	SFO	Severe acute respiratory syndrome coronavirus 2	positive	22.97	CT
11/2023	XXXXXX8-8111	SFO	Severe acute respiratory syndrome coronavirus 2	negative	NA
7/2024	XXXXXXXD17416	SFO	Severe acute respiratory syndrome coronavirus 2	negative	NA
7/2024	XXXXXXXD41017	SFO	Influenza A virus	negative	NA
6/2024	XXXXXXXB39390	SFO	Severe acute respiratory syndrome coronavirus 2	negative	NA
10/2023	XXXXXX4-2984	IAD	Influenza A virus	negative	NA
3/2024	XXXXXXXB95155	SFO	Influenza A virus	negative	NA
7/2024	XXXXXXXD60624	IAD	Influenza A virus	negative	NA
3/2024	XXXXXXXB95247	SFO	Severe acute respiratory syndrome coronavirus 2	negative	NA
11/2023	XXXXXX9-4480	IAD	Influenza A virus	negative	NA
4/2024	XXXXXXXB66385	SFO	Influenza A virus	negative	NA
5/2024	XXXXXXXC28315	IAD	Severe acute respiratory syndrome coronavirus 2	negative	NA
7/2024	XXXXXXXD18298	SFO	Severe acute respiratory syndrome coronavirus 2	negative	NA
11/2023	XXXXXX8-7604	SFO	Severe acute respiratory syndrome coronavirus 2	negative	NA
8/2024	XXXXXXXD27909	IAD	Influenza A virus	negative	NA
10/2023	XXXXXX5-6589	IAD	Severe acute respiratory syndrome coronavirus 2	negative	NA
7/2024	XXXXXXXD60572	IAD	Influenza A virus	negative	NA
6/2024	XXXXXXXD48323	IAD	Influenza A virus	negative	NA
6/2024	XXXXXXXB37809	SFO	Influenza A virus	negative	NA
11/2023	XXXXXX8-8029	SFO	Severe acute respiratory syndrome coronavirus 2	negative	NA
4/2024	XXXXXXXB57062	SFO	Severe acute respiratory syndrome coronavirus 2	negative	NA
6/2024	XXXXXXXB79005	SFO	Influenza A virus	negative	NA
7/2024	XXXXXXXC84867	SFO	Influenza A virus	negative	NA
1/2024	XXXXXX4-0199	IAD	Influenza A virus	negative	NA
7/2024	XXXXXXXC86690	SFO	Influenza A virus	negative	NA
6/2024	XXXXXXXB49407	IAD	Severe acute respiratory syndrome coronavirus 2	negative	NA
3/2024	XXXXXXXB25857	SFO	Severe acute respiratory syndrome coronavirus 2	negative	NA
10/2023	XXXXXX9-3247	SFO	Influenza A virus	negative	NA
10/2023	XXXXXX9-3211	SFO	Severe acute respiratory syndrome coronavirus 2	negative	NA
1/2024	XXXXXX4-1960	IAD	Severe acute respiratory syndrome coronavirus 2	negative	NA
11/2023	XXXXXX3-5878	IAD	Severe acute respiratory syndrome coronavirus 2	negative	NA
2/2024	XXXXXX2-8440	IAD	Severe acute respiratory syndrome coronavirus 2	negative	NA
10/2023	XXXXXX9-4084	SFO	Influenza A virus	negative	NA
4/2024	XXXXXXXC31288	SFO	Influenza A virus	negative	NA
11/2023	XXXXXX2-8304	IAD	Influenza A virus	negative	NA
5/2024	XXXXXXXC20042	SFO	Influenza A virus	negative	NA
2/2024	XXXXXX8-8508	IAD	Influenza A virus	negative	NA
7/2024	XXXXXXXD02039	IAD	Influenza A virus	negative	NA
6/2024	XXXXXXXB44263	SFO	Influenza A virus	negative	NA
8/2024	XXXXXXXD43079	IAD	Influenza A virus	negative	NA
5/2024	XXXXXXXC59580	SFO	Influenza A virus	negative	NA
4/2024	XXXXXXXC47337	SFO	Influenza A virus	negative	NA
2/2024	XXXXXX0-4806	SFO	Influenza A virus	negative	NA
12/2023	XXXXXX6-1373	SFO	Influenza A virus	negative	NA
11/2023	XXXXXX7-6132	IAD	Influenza A virus	negative	NA
7/2024	XXXXXXXD30699	SFO	Influenza A virus	negative	NA
6/2024	XXXXXXXD01729	IAD	Severe acute respiratory syndrome coronavirus 2	negative	NA
4/2024	XXXXXXXC47895	SFO	Influenza A virus	negative	NA
7/2024	XXXXXXXD40953	SFO	Influenza A virus	negative	NA
6/2024	XXXXXXXB45774	SFO	Influenza A virus	negative	NA
1/2024	XXXXXX0-0533	IAD	Influenza A virus	negative	NA
8/2024	XXXXXXXD26213	IAD	Severe acute respiratory syndrome coronavirus 2	negative	NA
4/2024	XXXXXXXB33628	SFO	Severe acute respiratory syndrome coronavirus 2	negative	NA
6/2024	XXXXXXXC52585	IAD	Severe acute respiratory syndrome coronavirus 2	negative	NA
10/2023	XXXXXX5-2778	IAD	Severe acute respiratory syndrome coronavirus 2	negative	NA
1/2024	XXXXXX8-5055	IAD	Influenza A virus	negative	NA
10/2023	XXXXXX5-6530	IAD	Severe acute respiratory syndrome coronavirus 2	negative	NA
12/2023	XXXXXX0-6918	IAD	Severe acute respiratory syndrome coronavirus 2	negative	NA
1/2024	XXXXXX6-4607	SFO	Severe acute respiratory syndrome coronavirus 2	negative	NA
12/2023	XXXXXX3-3565	IAD	Influenza A virus	negative	NA
6/2024	XXXXXXXB38632	SFO	Influenza A virus	negative	NA
7/2024	XXXXXXXD33105	IAD	Influenza A virus	negative	NA
1/2024	XXXXXX8-0149	SFO	Influenza A virus	negative	NA
5/2024	XXXXXXXC24982	SFO	Severe acute respiratory syndrome coronavirus 2	negative	NA
12/2023	XXXXXX3-0490	SFO	Severe acute respiratory syndrome coronavirus 2	negative	NA
2/2024	XXXXXX0-7583	SFO	Influenza A virus	negative	NA
5/2024	XXXXXXXC59642	SFO	Influenza A virus	negative	NA
2/2024	XXXXXX8-6416	IAD	Severe acute respiratory syndrome coronavirus 2	negative	NA
7/2024	XXXXXXXC86045	SFO	Influenza A virus	negative	NA
12/2023	XXXXXX0-3663	IAD	Severe acute respiratory syndrome coronavirus 2	negative	NA
5/2024	XXXXXXXC50194	IAD	Severe acute respiratory syndrome coronavirus 2	negative	NA
4/2024	XXXXXXXB67431	SFO	Influenza A virus	negative	NA
3/2024	XXXXXX7-9921	IAD	Influenza A virus	negative	NA
10/2023	XXXXXX5-6292	IAD	Influenza A virus	negative	NA
6/2024	XXXXXXXB37819	SFO	Severe acute respiratory syndrome coronavirus 2	negative	NA
6/2024	XXXXXXXC87817	SFO	Severe acute respiratory syndrome coronavirus 2	negative	NA
6/2024	XXXXXXXD49029	IAD	Influenza A virus	negative	NA
4/2024	XXXXXXXC33336	SFO	Influenza A virus	negative	NA
5/2024	XXXXXXXC05707	SFO	Influenza A virus	negative	NA
1/2024	XXXXXX5-5824	SFO	Influenza A virus	negative	NA
10/2023	XXXXXX9-5564	SFO	Influenza A virus	negative	NA
3/2024	XXXXXX2-1891	SFO	Severe acute respiratory syndrome coronavirus 2	negative	NA
5/2024	XXXXXXXC57639	SFO	Severe acute respiratory syndrome coronavirus 2	negative	NA
12/2023	XXXXXX5-1760	SFO	Severe acute respiratory syndrome coronavirus 2	negative	NA
1/2024	XXXXXX5-5460	IAD	Influenza A virus	negative	NA
10/2023	XXXXXX8-9368	SFO	Influenza A virus	negative	NA
5/2024	XXXXXXXC11218	SFO	Influenza A virus	negative	NA
6/2024	XXXXXXXD40356	SFO	Severe acute respiratory syndrome coronavirus 2	negative	NA
7/2024	XXXXXXXD42801	IAD	Influenza A virus	negative	NA
1/2024	XXXXXX4-6972	IAD	Influenza A virus	negative	NA
6/2024	XXXXXXXB49888	SFO	Influenza A virus	negative	NA
7/2024	XXXXXXXD61277	SFO	Influenza A virus	negative	NA
10/2023	XXXXXX9-5559	SFO	Severe acute respiratory syndrome coronavirus 2	negative	NA
2/2024	XXXXXX5-6689	IAD	Severe acute respiratory syndrome coronavirus 2	negative	NA
6/2024	XXXXXXXD01275	IAD	Severe acute respiratory syndrome coronavirus 2	negative	NA
4/2024	XXXXXXXC33406	SFO	Influenza A virus	negative	NA
5/2024	XXXXXXXB79467	SFO	Influenza A virus	negative	NA
7/2024	XXXXXXXD12344	SFO	Influenza A virus	negative	NA
4/2024	XXXXXXXB64954	SFO	Severe acute respiratory syndrome coronavirus 2	negative	NA
10/2023	XXXXXX3-7063	SFO	Severe acute respiratory syndrome coronavirus 2	negative	NA
2/2024	XXXXXX1-6959	SFO	Severe acute respiratory syndrome coronavirus 2	negative	NA
12/2023	XXXXXX3-4327	IAD	Influenza A virus	negative	NA
2/2024	XXXXXX8-7815	SFO	Severe acute respiratory syndrome coronavirus 2	negative	NA
5/2024	XXXXXXXC21912	SFO	Influenza A virus	negative	NA
1/2024	XXXXXX6-4851	SFO	Severe acute respiratory syndrome coronavirus 2	negative	NA
12/2023	XXXXXX4-4040	SFO	Influenza A virus	negative	NA
3/2024	XXXXXXXB24169	SFO	Severe acute respiratory syndrome coronavirus 2	negative	NA
5/2024	XXXXXXXC21024	SFO	Influenza A virus	negative	NA
7/2024	XXXXXXXD63795	SFO	Influenza A virus	negative	NA
6/2024	XXXXXXXD22704	SFO	Severe acute respiratory syndrome coronavirus 2	positive	18.91	CT
8/2024	XXXXXXXD22002	IAD	Severe acute respiratory syndrome coronavirus 2	negative	NA
5/2024	XXXXXXXC61396	SFO	Influenza A virus	negative	NA
12/2023	XXXXXX4-9568	SFO	Severe acute respiratory syndrome coronavirus 2	negative	NA
3/2024	XXXXXX1-0585	SFO	Influenza A virus	negative	NA
5/2024	XXXXXXXC04731	SFO	Severe acute respiratory syndrome coronavirus 2	negative	NA
8/2024	XXXXXXXD26901	SFO	Severe acute respiratory syndrome coronavirus 2	negative	NA
3/2024	XXXXXXXB25827	SFO	Influenza A virus	negative	NA
12/2023	XXXXXX5-0185	IAD	Influenza A virus	negative	NA
6/2024	XXXXXXXB41287	SFO	Influenza A virus	negative	NA
2/2024	XXXXXX1-8110	SFO	Severe acute respiratory syndrome coronavirus 2	negative	NA
8/2024	XXXXXXXD26841	SFO	Severe acute respiratory syndrome coronavirus 2	negative	NA
5/2024	XXXXXXXB47620	SFO	Influenza A virus	negative	NA
6/2024	XXXXXXXD38696	SFO	Influenza A virus	negative	NA
4/2024	XXXXXXXB22156	SFO	Severe acute respiratory syndrome coronavirus 2	negative	NA
5/2024	XXXXXXXC51765	SFO	Severe acute respiratory syndrome coronavirus 2	positive	27.59	CT
7/2024	XXXXXXXD20810	SFO	Influenza A virus	negative	NA
8/2024	XXXXXXXD27911	IAD	Severe acute respiratory syndrome coronavirus 2	negative	NA
2/2024	XXXXXX7-0624	SFO	Influenza A virus	negative	NA
5/2024	XXXXXXXC05475	SFO	Influenza A virus	negative	NA
7/2024	XXXXXXXC94907	IAD	Severe acute respiratory syndrome coronavirus 2	negative	NA
6/2024	XXXXXXXD04553	IAD	Influenza A virus	negative	NA
7/2024	XXXXXXXC85716	SFO	Influenza A virus	negative	NA
5/2024	XXXXXXXB68524	IAD	Severe acute respiratory syndrome coronavirus 2	negative	NA
3/2024	XXXXXX5-6085	IAD	Influenza A virus	negative	NA
8/2024	XXXXXXXD36498	SFO	Influenza A virus	negative	NA
11/2023	XXXXXX8-7676	SFO	Influenza A virus	negative	NA
3/2024	XXXXXX2-6008	IAD	Influenza A virus	negative	NA
7/2024	XXXXXXXC84281	SFO	Severe acute respiratory syndrome coronavirus 2	negative	NA
7/2024	XXXXXXXC86691	SFO	Influenza A virus	negative	NA
1/2024	XXXXXX5-5420	IAD	Severe acute respiratory syndrome coronavirus 2	negative	NA
7/2024	XXXXXXXD21541	SFO	Influenza A virus	negative	NA
12/2023	XXXXXX6-4418	SFO	Influenza A virus	negative	NA
5/2024	XXXXXXXC62054	SFO	Influenza A virus	negative	NA
6/2024	XXXXXXXB39459	SFO	Severe acute respiratory syndrome coronavirus 2	negative	NA
7/2024	XXXXXXXD07705	SFO	Severe acute respiratory syndrome coronavirus 2	negative	NA
6/2024	XXXXXXXB89852	SFO	Severe acute respiratory syndrome coronavirus 2	negative	NA
3/2024	XXXXXX6-7187	IAD	Severe acute respiratory syndrome coronavirus 2	negative	NA
2/2024	XXXXXX8-7290	SFO	Severe acute respiratory syndrome coronavirus 2	negative	NA
8/2024	XXXXXXXD27698	SFO	Severe acute respiratory syndrome coronavirus 2	negative	NA
11/2023	XXXXXX8-5986	IAD	Severe acute respiratory syndrome coronavirus 2	negative	NA
10/2023	XXXXXX5-3612	SFO	Severe acute respiratory syndrome coronavirus 2	negative	NA
6/2024	XXXXXXXD48320	IAD	Severe acute respiratory syndrome coronavirus 2	negative	NA
2/2024	XXXXXX8-8729	SFO	Influenza A virus	negative	NA
3/2024	XXXXXXXB95233	SFO	Influenza A virus	negative	NA
5/2024	XXXXXXXB69553	IAD	Severe acute respiratory syndrome coronavirus 2	negative	NA
3/2024	XXXXXXXB26681	SFO	Influenza A virus	negative	NA
7/2024	XXXXXXXD43505	SFO	Influenza A virus	negative	NA
8/2024	XXXXXXXC68708	SFO	Influenza A virus	negative	NA
8/2024	XXXXXXXC71925	SFO	Influenza A virus	negative	NA
6/2024	XXXXXXXD38855	SFO	Influenza A virus	negative	NA
2/2024	XXXXXX5-9387	IAD	Severe acute respiratory syndrome coronavirus 2	negative	NA
5/2024	XXXXXXXC06261	SFO	Influenza A virus	negative	NA
7/2024	XXXXXXXD31046	SFO	Severe acute respiratory syndrome coronavirus 2	negative	NA
6/2024	XXXXXXXB44373	SFO	Severe acute respiratory syndrome coronavirus 2	negative	NA
6/2024	XXXXXXXB44319	SFO	Influenza A virus	negative	NA
2/2024	XXXXXX1-8446	SFO	Severe acute respiratory syndrome coronavirus 2	negative	NA
3/2024	XXXXXXXB26611	SFO	Severe acute respiratory syndrome coronavirus 2	negative	NA
4/2024	XXXXXXXB32031	IAD	Influenza A virus	negative	NA
8/2024	XXXXXXXD16350	SFO	Severe acute respiratory syndrome coronavirus 2	negative	NA
6/2024	XXXXXXXB48162	SFO	Influenza A virus	negative	NA
11/2023	XXXXXX8-5974	SFO	Influenza A virus	negative	NA
6/2024	XXXXXXXC88834	SFO	Influenza A virus	negative	NA
4/2024	XXXXXXXB88981	SFO	Severe acute respiratory syndrome coronavirus 2	negative	NA
2/2024	XXXXXX2-0082	SFO	Severe acute respiratory syndrome coronavirus 2	negative	NA
5/2024	XXXXXXXC14981	IAD	Severe acute respiratory syndrome coronavirus 2	negative	NA
8/2024	XXXXXXXD27810	IAD	Influenza A virus	negative	NA
5/2024	XXXXXXXC63546	SFO	Severe acute respiratory syndrome coronavirus 2	negative	NA
4/2024	XXXXXXXC47341	SFO	Severe acute respiratory syndrome coronavirus 2	negative	NA
1/2024	XXXXXX5-2183	SFO	Severe acute respiratory syndrome coronavirus 2	negative	NA
7/2024	XXXXXXXC86022	SFO	Severe acute respiratory syndrome coronavirus 2	negative	NA
5/2024	XXXXXXXC20229	SFO	Severe acute respiratory syndrome coronavirus 2	negative	NA
7/2024	XXXXXXXD29991	SFO	Influenza A virus	negative	NA
5/2024	XXXXXXXC61000	SFO	Severe acute respiratory syndrome coronavirus 2	negative	NA
7/2024	XXXXXXXD19423	SFO	Severe acute respiratory syndrome coronavirus 2	negative	NA
1/2024	XXXXXX5-2411	SFO	Severe acute respiratory syndrome coronavirus 2	negative	NA
8/2024	XXXXXXXC87159	SFO	Severe acute respiratory syndrome coronavirus 2	negative	NA
5/2024	XXXXXXXB94270	IAD	Severe acute respiratory syndrome coronavirus 2	negative	NA
6/2024	XXXXXXXD38660	SFO	Severe acute respiratory syndrome coronavirus 2	negative	NA
7/2024	XXXXXXXD42795	IAD	Severe acute respiratory syndrome coronavirus 2	negative	NA
4/2024	XXXXXXXB58503	IAD	Severe acute respiratory syndrome coronavirus 2	negative	NA
6/2024	XXXXXXXD00981	SFO	Influenza A virus	negative	NA
10/2023	XXXXXX3-9278	SFO	Severe acute respiratory syndrome coronavirus 2	negative	NA
4/2024	XXXXXXXB66893	IAD	Severe acute respiratory syndrome coronavirus 2	positive	29.08	CT
3/2024	XXXXXXXB24252	SFO	Influenza A virus	negative	NA
10/2023	XXXXXX4-3494	IAD	Severe acute respiratory syndrome coronavirus 2	negative	NA
3/2024	XXXXXXXB96989	SFO	Influenza A virus	negative	NA
6/2024	XXXXXXXD39032	IAD	Influenza A virus	negative	NA
7/2024	XXXXXXXD35278	SFO	Influenza A virus	negative	NA
5/2024	XXXXXXXC21901	SFO	Severe acute respiratory syndrome coronavirus 2	negative	NA
3/2024	XXXXXXXB26611	SFO	Influenza A virus	negative	NA
7/2024	XXXXXXXD59665	IAD	Severe acute respiratory syndrome coronavirus 2	positive	36.85	CT
3/2024	XXXXXX0-5646	SFO	Severe acute respiratory syndrome coronavirus 2	negative	NA
5/2024	XXXXXXXC56070	SFO	Influenza A virus	negative	NA
6/2024	XXXXXXXB46172	IAD	Severe acute respiratory syndrome coronavirus 2	negative	NA
2/2024	XXXXXX4-5236	SFO	Influenza A virus	negative	NA
10/2023	XXXXXX5-1146	SFO	Influenza A virus	negative	NA
1/2024	XXXXXX5-4083	SFO	Influenza A virus	negative	NA
7/2024	XXXXXXXD60380	IAD	Severe acute respiratory syndrome coronavirus 2	positive	23.68	CT
7/2024	XXXXXXXC54773	IAD	Severe acute respiratory syndrome coronavirus 2	negative	NA
7/2024	XXXXXXXD18050	SFO	Severe acute respiratory syndrome coronavirus 2	negative	NA
4/2024	XXXXXXXC33470	SFO	Severe acute respiratory syndrome coronavirus 2	negative	NA
6/2024	XXXXXXXB36711	SFO	Influenza A virus	negative	NA
6/2024	XXXXXXXD26356	IAD	Influenza A virus	negative	NA
11/2023	XXXXXX5-2456	SFO	Severe acute respiratory syndrome coronavirus 2	negative	NA
2/2024	XXXXXX4-5331	SFO	Severe acute respiratory syndrome coronavirus 2	negative	NA
2/2024	XXXXXX5-1290	IAD	Influenza A virus	negative	NA
2/2024	XXXXXX0-6715	SFO	Influenza A virus	negative	NA
5/2024	XXXXXXXC16307	SFO	Influenza A virus	negative	NA
5/2024	XXXXXXXC17608	SFO	Severe acute respiratory syndrome coronavirus 2	negative	NA
2/2024	XXXXXX1-7537	SFO	Influenza A virus	negative	NA
5/2024	XXXXXXXC27247	SFO	Severe acute respiratory syndrome coronavirus 2	negative	NA
6/2024	XXXXXXXB45850	SFO	Influenza A virus	negative	NA
3/2024	XXXXXX8-1498	IAD	Influenza A virus	negative	NA
6/2024	XXXXXX8-4448	IAD	Influenza A virus	negative	NA
6/2024	XXXXXXXC89096	SFO	Severe acute respiratory syndrome coronavirus 2	negative	NA
10/2023	XXXXXX4-7955	IAD	Severe acute respiratory syndrome coronavirus 2	negative	NA
6/2024	XXXXXXXC88525	SFO	Severe acute respiratory syndrome coronavirus 2	negative	NA
2/2024	XXXXXX0-8299	SFO	Severe acute respiratory syndrome coronavirus 2	negative	NA
6/2024	XXXXXXXC88694	SFO	Severe acute respiratory syndrome coronavirus 2	negative	NA
1/2024	XXXXXX3-3027	IAD	Severe acute respiratory syndrome coronavirus 2	positive	34.61	CT
5/2024	XXXXXXXC56058	SFO	Severe acute respiratory syndrome coronavirus 2	negative	NA
12/2023	XXXXXX6-1704	SFO	Influenza A virus	negative	NA
6/2024	XXXXXXXC87867	SFO	Influenza A virus	negative	NA
10/2023	XXXXXX5-9931	SFO	Influenza A virus	negative	NA
5/2024	XXXXXXXC61393	SFO	Severe acute respiratory syndrome coronavirus 2	negative	NA
5/2024	XXXXXXXC20177	SFO	Severe acute respiratory syndrome coronavirus 2	negative	NA
1/2024	XXXXXX5-3412	SFO	Severe acute respiratory syndrome coronavirus 2	negative	NA
1/2024	XXXXXX6-4896	SFO	Influenza A virus	negative	NA
5/2024	XXXXXXXC19960	SFO	Severe acute respiratory syndrome coronavirus 2	negative	NA
12/2023	XXXXXX5-0150	SFO	Severe acute respiratory syndrome coronavirus 2	negative	NA
6/2024	XXXXXXXB50216	SFO	Severe acute respiratory syndrome coronavirus 2	negative	NA
5/2024	XXXXXXXB24571	IAD	Influenza A virus	negative	NA
6/2024	XXXXXXXB79010	SFO	Severe acute respiratory syndrome coronavirus 2	negative	NA
10/2023	XXXXXX8-9064	SFO	Influenza A virus	negative	NA
8/2024	XXXXXXXC41423	SFO	Severe acute respiratory syndrome coronavirus 2	negative	NA
8/2024	XXXXXXXD16506	SFO	Severe acute respiratory syndrome coronavirus 2	negative	NA
3/2024	XXXXXX5-7728	IAD	Influenza A virus	negative	NA
7/2024	XXXXXXXD63917	SFO	Severe acute respiratory syndrome coronavirus 2	negative	NA
7/2024	XXXXXXXD41017	SFO	Severe acute respiratory syndrome coronavirus 2	negative	NA
6/2024	XXXXXXXB44344	SFO	Influenza A virus	negative	NA
1/2024	XXXXXX7-5794	SFO	Severe acute respiratory syndrome coronavirus 2	negative	NA
7/2024	XXXXXXXD00647	IAD	Severe acute respiratory syndrome coronavirus 2	negative	NA
5/2024	XXXXXXXC22602	SFO	Influenza A virus	negative	NA
7/2024	XXXXXXXC84630	SFO	Severe acute respiratory syndrome coronavirus 2	negative	NA
5/2024	XXXXXXXC58483	SFO	Severe acute respiratory syndrome coronavirus 2	positive	23.74	CT
10/2023	XXXXXX2-5098	IAD	Influenza A virus	negative	NA
11/2023	XXXXXX8-7325	SFO	Severe acute respiratory syndrome coronavirus 2	negative	NA
5/2024	XXXXXXXC06236	SFO	Influenza A virus	negative	NA
11/2023	XXXXXX9-8699	SFO	Severe acute respiratory syndrome coronavirus 2	negative	NA
5/2024	XXXXXXXC08416	SFO	Influenza A virus	negative	NA
3/2024	XXXXXX2-2300	SFO	Severe acute respiratory syndrome coronavirus 2	negative	NA
5/2024	XXXXXXXB25021	IAD	Severe acute respiratory syndrome coronavirus 2	negative	NA
5/2024	XXXXXXXC17186	SFO	Severe acute respiratory syndrome coronavirus 2	negative	NA
4/2024	XXXXXXXC47827	SFO	Influenza A virus	negative	NA
6/2024	XXXXXXXB91704	SFO	Influenza A virus	negative	NA
1/2024	XXXXXX8-9085	SFO	Severe acute respiratory syndrome coronavirus 2	positive	14.77	CT
8/2024	XXXXXXXD17279	SFO	Severe acute respiratory syndrome coronavirus 2	negative	NA
5/2024	XXXXXXXC63581	SFO	Severe acute respiratory syndrome coronavirus 2	negative	NA
7/2024	XXXXXXXC86923	SFO	Severe acute respiratory syndrome coronavirus 2	negative	NA
1/2024	XXXXXX5-3790	SFO	Severe acute respiratory syndrome coronavirus 2	negative	NA
5/2024	XXXXXXXC58180	SFO	Severe acute respiratory syndrome coronavirus 2	negative	NA
5/2024	XXXXXXXC57869	SFO	Influenza A virus	negative	NA
8/2024	XXXXXXXC16764	IAD	Influenza A virus	negative	NA
2/2024	XXXXXX2-0153	SFO	Influenza A virus	negative	NA
2/2024	XXXXXX4-2579	IAD	Severe acute respiratory syndrome coronavirus 2	negative	NA
4/2024	XXXXXXXB62166	SFO	Severe acute respiratory syndrome coronavirus 2	negative	NA
7/2024	XXXXXXXD20485	SFO	Influenza A virus	negative	NA
12/2023	XXXXXX3-3692	SFO	Severe acute respiratory syndrome coronavirus 2	negative	NA
8/2024	XXXXXXXC92382	IAD	Influenza A virus	negative	NA
6/2024	XXXXXXXB46290	IAD	Severe acute respiratory syndrome coronavirus 2	negative	NA
3/2024	XXXXXX8-2129	IAD	Severe acute respiratory syndrome coronavirus 2	negative	NA
7/2024	XXXXXXXC85568	SFO	Influenza A virus	negative	NA
1/2024	XXXXXX5-0569	IAD	Severe acute respiratory syndrome coronavirus 2	negative	NA
7/2024	XXXXXXXD07637	SFO	Influenza A virus	negative	NA
6/2024	XXXXXXXB41086	SFO	Severe acute respiratory syndrome coronavirus 2	negative	NA
8/2024	XXXXXXXD24208	SFO	Influenza A virus	negative	NA
6/2024	XXXXXXXB43190	SFO	Influenza A virus	negative	NA
6/2024	XXXXXXXB79694	SFO	Influenza A virus	negative	NA
1/2024	XXXXXXXB96714	SFO	Influenza A virus	negative	NA
7/2024	XXXXXXXC86024	SFO	Severe acute respiratory syndrome coronavirus 2	negative	NA
7/2024	XXXXXXXD62944	IAD	Severe acute respiratory syndrome coronavirus 2	negative	NA
8/2024	XXXXXXXC65803	SFO	Influenza A virus	negative	NA
5/2024	XXXXXXXC21876	SFO	Influenza A virus	negative	NA
12/2023	XXXXXX3-3468	IAD	Severe acute respiratory syndrome coronavirus 2	negative	NA
8/2024	XXXXXXXD11487	SFO	Influenza A virus	negative	NA
12/2023	XXXXXX4-2678	IAD	Influenza A virus	negative	NA
11/2023	XXXXXX9-3724	IAD	Influenza A virus	negative	NA
10/2023	XXXXXX4-1765	SFO	Influenza A virus	negative	NA
2/2024	XXXXXX4-4844	SFO	Severe acute respiratory syndrome coronavirus 2	negative	NA
2/2024	XXXXXX5-9673	IAD	Severe acute respiratory syndrome coronavirus 2	negative	NA
10/2023	XXXXXX8-9146	SFO	Severe acute respiratory syndrome coronavirus 2	negative	NA
5/2024	XXXXXXXB22393	IAD	Severe acute respiratory syndrome coronavirus 2	negative	NA
2/2024	XXXXXX8-7340	SFO	Influenza A virus	negative	NA
6/2024	XXXXXXXD38679	SFO	Influenza A virus	negative	NA
7/2024	XXXXXXXD62736	IAD	Influenza A virus	negative	NA
11/2023	XXXXXX0-7233	IAD	Severe acute respiratory syndrome coronavirus 2	negative	NA
5/2024	XXXXXXXC18113	SFO	Severe acute respiratory syndrome coronavirus 2	negative	NA
1/2024	XXXXXX7-8350	SFO	Severe acute respiratory syndrome coronavirus 2	negative	NA
6/2024	XXXXXXXB36531	SFO	Influenza A virus	negative	NA
7/2024	XXXXXXXC86406	SFO	Severe acute respiratory syndrome coronavirus 2	negative	NA
10/2023	XXXXXX3-9339	SFO	Influenza A virus	negative	NA
12/2023	XXXXXX3-4030	SFO	Influenza A virus	negative	NA
2/2024	XXXXXX1-5850	SFO	Influenza A virus	negative	NA
3/2024	XXXXXX3-1449	IAD	Severe acute respiratory syndrome coronavirus 2	negative	NA
6/2024	XXXXXXXC99413	IAD	Severe acute respiratory syndrome coronavirus 2	negative	NA
8/2024	XXXXXXXC92302	IAD	Influenza A virus	negative	NA
6/2024	XXXXXXXB48250	SFO	Influenza A virus	negative	NA
5/2024	XXXXXXXB47198	SFO	Influenza A virus	negative	NA
2/2024	XXXXXX8-8674	SFO	Severe acute respiratory syndrome coronavirus 2	negative	NA
1/2024	XXXXXX0-3515	IAD	Influenza A virus	negative	NA
1/2024	XXXXXX9-8039	IAD	Influenza A virus	negative	NA
11/2023	XXXXXX6-6714	SFO	Influenza A virus	negative	NA
3/2024	XXXXXX2-3789	SFO	Severe acute respiratory syndrome coronavirus 2	negative	NA
11/2023	XXXXXX9-4459	IAD	Severe acute respiratory syndrome coronavirus 2	negative	NA
8/2024	XXXXXXXD22119	IAD	Influenza A virus	positive	34.19	CT
6/2024	XXXXXXXC98798	IAD	Influenza A virus	negative	NA
6/2024	XXXXXXXD40466	SFO	Severe acute respiratory syndrome coronavirus 2	negative	NA
5/2024	XXXXXXXC01480	SFO	Severe acute respiratory syndrome coronavirus 2	positive	24.61	CT
2/2024	XXXXXX7-4106	SFO	Severe acute respiratory syndrome coronavirus 2	negative	NA
2/2024	XXXXXX1-9959	SFO	Influenza A virus	negative	NA
7/2024	XXXXXXXD43793	SFO	Severe acute respiratory syndrome coronavirus 2	negative	NA
5/2024	XXXXXXXC21908	SFO	Influenza A virus	negative	NA
6/2024	XXXXXXXC01951	SFO	Severe acute respiratory syndrome coronavirus 2	negative	NA
7/2024	XXXXXXXD62103	SFO	Influenza A virus	negative	NA
7/2024	XXXXXXXC70158	SFO	Influenza A virus	negative	NA
11/2023	XXXXXX9-4115	SFO	Influenza A virus	negative	NA
4/2024	XXXXXXXC31276	SFO	Severe acute respiratory syndrome coronavirus 2	negative	NA
3/2024	XXXXXX7-9826	IAD	Influenza A virus	negative	NA
7/2024	XXXXXXXD61525	SFO	Severe acute respiratory syndrome coronavirus 2	negative	NA
5/2024	XXXXXXXC17621	SFO	Influenza A virus	negative	NA
5/2024	XXXXXXXC55958	SFO	Severe acute respiratory syndrome coronavirus 2	negative	NA
6/2024	XXXXXXXC96866	IAD	Severe acute respiratory syndrome coronavirus 2	negative	NA
5/2024	XXXXXXXC18974	SFO	Severe acute respiratory syndrome coronavirus 2	negative	NA
6/2024	XXXXXXXB39459	SFO	Influenza A virus	negative	NA
8/2024	XXXXXXXD41203	IAD	Influenza A virus	negative	NA
3/2024	XXXXXX1-8197	IAD	Severe acute respiratory syndrome coronavirus 2	negative	NA
10/2023	XXXXXX0-4647	IAD	Influenza A virus	negative	NA
3/2024	XXXXXXXB97586	SFO	Severe acute respiratory syndrome coronavirus 2	negative	NA
5/2024	XXXXXXXC28273	IAD	Influenza A virus	negative	NA
1/2024	XXXXXX8-9188	SFO	Influenza A virus	negative	NA
11/2023	XXXXXX8-7363	SFO	Influenza A virus	negative	NA
4/2024	XXXXXXXB31889	SFO	Influenza A virus	negative	NA
7/2024	XXXXXXXD43823	SFO	Influenza A virus	negative	NA
12/2023	XXXXXX3-9001	SFO	Influenza A virus	negative	NA
11/2023	XXXXXX0-7139	IAD	Influenza A virus	negative	NA
6/2024	XXXXXXXB41863	SFO	Influenza A virus	negative	NA
1/2024	XXXXXXXB96694	SFO	Severe acute respiratory syndrome coronavirus 2	negative	NA
12/2023	XXXXXX3-2557	SFO	Influenza A virus	negative	NA
10/2023	XXXXXX4-3069	IAD	Influenza A virus	negative	NA
7/2024	XXXXXXXD38425	IAD	Influenza A virus	negative	NA
7/2024	XXXXXXXC50703	IAD	Influenza A virus	negative	NA
2/2024	XXXXXX1-7384	IAD	Severe acute respiratory syndrome coronavirus 2	positive	29.67	CT
10/2023	XXXXXX9-3287	SFO	Influenza A virus	negative	NA
1/2024	XXXXXX7-2573	SFO	Influenza A virus	negative	NA
6/2024	XXXXXXXD01139	IAD	Influenza A virus	negative	NA
11/2023	XXXXXX8-8078	SFO	Influenza A virus	negative	NA
12/2023	XXXXXX6-3267	SFO	Severe acute respiratory syndrome coronavirus 2	negative	NA
7/2024	XXXXXXXD11529	SFO	Influenza A virus	negative	NA
7/2024	XXXXXXXD18121	SFO	Influenza A virus	negative	NA
8/2024	XXXXXXXD44458	IAD	Influenza A virus	negative	NA
12/2023	XXXXXX3-3838	SFO	Influenza A virus	negative	NA
8/2024	XXXXXXXD07115	SFO	Influenza A virus	negative	NA
5/2024	XXXXXXXC61405	SFO	Influenza A virus	negative	NA
7/2024	XXXXXXXC70181	SFO	Severe acute respiratory syndrome coronavirus 2	positive	17.34	CT
2/2024	XXXXXX4-4703	SFO	Severe acute respiratory syndrome coronavirus 2	positive	24.57	CT
2/2024	XXXXXX2-3227	IAD	Severe acute respiratory syndrome coronavirus 2	negative	NA
6/2024	XXXXXXXC89022	SFO	Severe acute respiratory syndrome coronavirus 2	negative	NA
11/2023	XXXXXX5-4711	IAD	Severe acute respiratory syndrome coronavirus 2	negative	NA
10/2023	XXXXXX3-8340	SFO	Influenza A virus	negative	NA
1/2024	XXXXXX7-6271	SFO	Severe acute respiratory syndrome coronavirus 2	negative	NA
8/2024	XXXXXXXC41412	SFO	Influenza A virus	negative	NA
10/2023	XXXXXX9-3208	SFO	Severe acute respiratory syndrome coronavirus 2	negative	NA
1/2024	XXXXXX5-5948	IAD	Influenza A virus	negative	NA
1/2024	XXXXXX0-6628	IAD	Severe acute respiratory syndrome coronavirus 2	negative	NA
8/2024	XXXXXXXD27923	IAD	Influenza A virus	negative	NA
6/2024	XXXXXXXB43137	SFO	Influenza A virus	negative	NA
7/2024	XXXXXXXD17946	SFO	Severe acute respiratory syndrome coronavirus 2	negative	NA
7/2024	XXXXXXXD32105	SFO	Influenza A virus	negative	NA
1/2024	XXXXXX7-1274	SFO	Severe acute respiratory syndrome coronavirus 2	negative	NA
6/2024	XXXXXXXC99365	IAD	Severe acute respiratory syndrome coronavirus 2	negative	NA
7/2024	XXXXXXXD30704	SFO	Influenza A virus	negative	NA
6/2024	XXXXXXXD40449	SFO	Severe acute respiratory syndrome coronavirus 2	negative	NA
6/2024	XXXXXXXD04526	IAD	Influenza A virus	negative	NA
5/2024	XXXXXXXC19595	SFO	Severe acute respiratory syndrome coronavirus 2	negative	NA
7/2024	XXXXXXXD63347	SFO	Severe acute respiratory syndrome coronavirus 2	negative	NA
10/2023	XXXXXX4-3098	IAD	Severe acute respiratory syndrome coronavirus 2	negative	NA
4/2024	XXXXXXXB64719	SFO	Severe acute respiratory syndrome coronavirus 2	negative	NA
6/2024	XXXXXXXB44137	SFO	Severe acute respiratory syndrome coronavirus 2	positive	36.19	CT
7/2024	XXXXXXXD07204	SFO	Influenza A virus	negative	NA
2/2024	XXXXXX9-1950	SFO	Severe acute respiratory syndrome coronavirus 2	negative	NA
4/2024	XXXXXXXB34559	SFO	Severe acute respiratory syndrome coronavirus 2	negative	NA
7/2024	XXXXXXXC90424	SFO	Influenza A virus	negative	NA
7/2024	XXXXXXXD61601	SFO	Influenza A virus	negative	NA
6/2024	XXXXXXXB40673	SFO	Influenza A virus	negative	NA
12/2023	XXXXXX3-3929	SFO	Influenza A virus	negative	NA
5/2024	XXXXXXXC63603	SFO	Severe acute respiratory syndrome coronavirus 2	negative	NA
5/2024	XXXXXXXC59680	SFO	Influenza A virus	negative	NA
12/2023	XXXXXX4-7555	IAD	Influenza A virus	negative	NA
7/2024	XXXXXXXD35238	SFO	Influenza A virus	negative	NA
8/2024	XXXXXXXD25768	IAD	Influenza A virus	negative	NA
8/2024	XXXXXXXD16170	SFO	Influenza A virus	negative	NA
8/2024	XXXXXXXC79078	SFO	Severe acute respiratory syndrome coronavirus 2	negative	NA
7/2024	XXXXXXXC90953	SFO	Influenza A virus	negative	NA
8/2024	XXXXXXXD27479	IAD	Influenza A virus	negative	NA
4/2024	XXXXXXXB34571	SFO	Influenza A virus	negative	NA
6/2024	XXXXXXXC92793	IAD	Influenza A virus	negative	NA
11/2023	XXXXXX7-3507	IAD	Severe acute respiratory syndrome coronavirus 2	negative	NA
6/2024	XXXXXXXD05096	IAD	Severe acute respiratory syndrome coronavirus 2	negative	NA
10/2023	XXXXXX5-9638	SFO	Severe acute respiratory syndrome coronavirus 2	positive	27.72	CT
6/2024	XXXXXXXB45563	SFO	Severe acute respiratory syndrome coronavirus 2	negative	NA
3/2024	XXXXXXXB97055	SFO	Severe acute respiratory syndrome coronavirus 2	positive	32.87	CT
10/2023	XXXXXX5-9419	SFO	Severe acute respiratory syndrome coronavirus 2	negative	NA
4/2024	XXXXXXXB22711	SFO	Severe acute respiratory syndrome coronavirus 2	negative	NA
8/2024	XXXXXXXD12077	SFO	Influenza A virus	negative	NA
4/2024	XXXXXXXB23868	SFO	Influenza A virus	negative	NA
5/2024	XXXXXX9-5695	IAD	Influenza A virus	negative	NA
7/2024	XXXXXXXD12344	SFO	Severe acute respiratory syndrome coronavirus 2	negative	NA
2/2024	XXXXXX7-4388	IAD	Influenza A virus	negative	NA
11/2023	XXXXXX9-4943	SFO	Severe acute respiratory syndrome coronavirus 2	negative	NA
12/2023	XXXXXX4-2586	IAD	Severe acute respiratory syndrome coronavirus 2	positive	26.08	CT
4/2024	XXXXXX6-3630	IAD	Influenza A virus	negative	NA
11/2023	XXXXXX3-5932	IAD	Influenza A virus	negative	NA
6/2024	XXXXXXXB51196	SFO	Influenza A virus	negative	NA
5/2024	XXXXXXXC18971	SFO	Severe acute respiratory syndrome coronavirus 2	positive	23.46	CT
6/2024	XXXXXXXC01651	IAD	Severe acute respiratory syndrome coronavirus 2	negative	NA
6/2024	XXXXXXXB51076	SFO	Severe acute respiratory syndrome coronavirus 2	negative	NA
7/2024	XXXXXXXD20841	SFO	Severe acute respiratory syndrome coronavirus 2	negative	NA
2/2024	XXXXXX2-3293	IAD	Influenza A virus	negative	NA
5/2024	XXXXXXXC56875	SFO	Severe acute respiratory syndrome coronavirus 2	negative	NA
8/2024	XXXXXXXC92315	IAD	Influenza A virus	negative	NA
3/2024	XXXXXXXB88998	SFO	Severe acute respiratory syndrome coronavirus 2	negative	NA
10/2023	XXXXXX5-3047	SFO	Severe acute respiratory syndrome coronavirus 2	negative	NA
10/2023	XXXXXX5-4635	IAD	Influenza A virus	negative	NA
11/2023	XXXXXX8-6379	SFO	Influenza A virus	negative	NA
8/2024	XXXXXXXD46524	IAD	Severe acute respiratory syndrome coronavirus 2	negative	NA
3/2024	XXXXXX7-1788	IAD	Influenza A virus	negative	NA
5/2024	XXXXXXXC17681	SFO	Influenza A virus	negative	NA
2/2024	XXXXXX8-2944	IAD	Influenza A virus	negative	NA
12/2023	XXXXXX4-6843	IAD	Severe acute respiratory syndrome coronavirus 2	negative	NA
8/2024	XXXXXXXD36329	SFO	Severe acute respiratory syndrome coronavirus 2	positive	27.42	CT
6/2024	XXXXXXXB49798	SFO	Severe acute respiratory syndrome coronavirus 2	negative	NA
5/2024	XXXXXXXC34840	SFO	Influenza A virus	negative	NA
4/2024	XXXXXXXB58173	SFO	Influenza A virus	negative	NA
10/2023	XXXXXX5-9469	SFO	Severe acute respiratory syndrome coronavirus 2	negative	NA
6/2024	XXXXXXXB45392	IAD	Influenza A virus	negative	NA
7/2024	XXXXXXXD02113	IAD	Influenza A virus	negative	NA
3/2024	XXXXXXXB96277	SFO	Influenza A virus	negative	NA
3/2024	XXXXXX8-1164	IAD	Severe acute respiratory syndrome coronavirus 2	positive	33.27	CT
1/2024	XXXXXX0-6624	IAD	Severe acute respiratory syndrome coronavirus 2	negative	NA
7/2024	XXXXXXXD38373	IAD	Severe acute respiratory syndrome coronavirus 2	negative	NA
7/2024	XXXXXXXD36262	IAD	Severe acute respiratory syndrome coronavirus 2	negative	NA
8/2024	XXXXXXXD16967	SFO	Severe acute respiratory syndrome coronavirus 2	negative	NA
5/2024	XXXXXXXC04836	SFO	Influenza A virus	negative	NA
6/2024	XXXXXXXD55939	SFO	Severe acute respiratory syndrome coronavirus 2	negative	NA
3/2024	XXXXXX0-0530	SFO	Severe acute respiratory syndrome coronavirus 2	negative	NA
4/2024	XXXXXXXC28909	IAD	Severe acute respiratory syndrome coronavirus 2	negative	NA
2/2024	XXXXXX2-8390	IAD	Severe acute respiratory syndrome coronavirus 2	negative	NA
7/2024	XXXXXXXD07656	SFO	Severe acute respiratory syndrome coronavirus 2	negative	NA
8/2024	XXXXXXXC72340	SFO	Severe acute respiratory syndrome coronavirus 2	negative	NA
7/2024	XXXXXXXD30575	SFO	Severe acute respiratory syndrome coronavirus 2	positive	15.99	CT
12/2023	XXXXXX6-4468	SFO	Influenza A virus	negative	NA
10/2023	XXXXXX5-1332	IAD	Severe acute respiratory syndrome coronavirus 2	negative	NA
6/2024	XXXXXXXD55969	SFO	Severe acute respiratory syndrome coronavirus 2	negative	NA
10/2023	XXXXXX3-9244	SFO	Severe acute respiratory syndrome coronavirus 2	negative	NA
8/2024	XXXXXXXC64721	IAD	Severe acute respiratory syndrome coronavirus 2	negative	NA
7/2024	XXXXXXXD59558	IAD	Severe acute respiratory syndrome coronavirus 2	negative	NA
8/2024	XXXXXXXD23156	IAD	Influenza A virus	negative	NA
5/2024	XXXXXXXC10883	IAD	Severe acute respiratory syndrome coronavirus 2	negative	NA
10/2023	XXXXXX3-2185	IAD	Influenza A virus	negative	NA
5/2024	XXXXXXXB46345	SFO	Influenza A virus	negative	NA
1/2024	XXXXXX4-3241	SFO	Influenza A virus	negative	NA
5/2024	XXXXXXXC48536	IAD	Influenza A virus	negative	NA
6/2024	XXXXXXXC98730	IAD	Severe acute respiratory syndrome coronavirus 2	negative	NA
10/2023	XXXXXX9-5568	SFO	Influenza A virus	negative	NA
10/2023	XXXXXX3-7927	SFO	Severe acute respiratory syndrome coronavirus 2	negative	NA
11/2023	XXXXXX9-9076	SFO	Severe acute respiratory syndrome coronavirus 2	negative	NA
6/2024	XXXXXXXB38438	SFO	Severe acute respiratory syndrome coronavirus 2	negative	NA
1/2024	XXXXXXXB95088	SFO	Severe acute respiratory syndrome coronavirus 2	positive	37.49	CT
6/2024	XXXXXXXD23984	SFO	Severe acute respiratory syndrome coronavirus 2	negative	NA
7/2024	XXXXXXXD20503	SFO	Influenza A virus	negative	NA
5/2024	XXXXXXXB22500	IAD	Severe acute respiratory syndrome coronavirus 2	negative	NA
7/2024	XXXXXXXC85698	SFO	Severe acute respiratory syndrome coronavirus 2	negative	NA
6/2024	XXXXXXXB43767	SFO	Severe acute respiratory syndrome coronavirus 2	negative	NA
3/2024	XXXXXX1-1769	SFO	Severe acute respiratory syndrome coronavirus 2	negative	NA
6/2024	XXXXXXXB49899	SFO	Severe acute respiratory syndrome coronavirus 2	negative	NA
7/2024	XXXXXXXD63384	SFO	Influenza A virus	negative	NA
12/2023	XXXXXX4-9893	SFO	Severe acute respiratory syndrome coronavirus 2	negative	NA
6/2024	XXXXXXXE02159	IAD	Severe acute respiratory syndrome coronavirus 2	negative	NA
2/2024	XXXXXX1-6915	SFO	Influenza A virus	negative	NA
8/2024	XXXXXXXD07012	SFO	Severe acute respiratory syndrome coronavirus 2	negative	NA
6/2024	XXXXXXXB76556	SFO	Influenza A virus	negative	NA
2/2024	XXXXXX9-1759	SFO	Influenza A virus	negative	NA
5/2024	XXXXXXXB47653	SFO	Severe acute respiratory syndrome coronavirus 2	negative	NA
3/2024	XXXXXX2-1824	SFO	Severe acute respiratory syndrome coronavirus 2	negative	NA
12/2023	XXXXXX6-2452	SFO	Influenza A virus	negative	NA
1/2024	XXXXXXXB96539	SFO	Influenza A virus	negative	NA
2/2024	XXXXXX8-4320	IAD	Severe acute respiratory syndrome coronavirus 2	negative	NA
6/2024	XXXXXXXD39112	IAD	Influenza A virus	negative	NA
7/2024	XXXXXXXD61180	SFO	Severe acute respiratory syndrome coronavirus 2	negative	NA
6/2024	XXXXXXXC88935	SFO	Influenza A virus	negative	NA
2/2024	XXXXXX7-8798	IAD	Influenza A virus	negative	NA
3/2024	XXXXXX1-0974	SFO	Influenza A virus	negative	NA
8/2024	XXXXXXXD41246	IAD	Severe acute respiratory syndrome coronavirus 2	positive	24.78	CT
1/2024	XXXXXX7-2014	SFO	Severe acute respiratory syndrome coronavirus 2	negative	NA
5/2024	XXXXXXXB24587	IAD	Severe acute respiratory syndrome coronavirus 2	negative	NA
3/2024	XXXXXX5-4652	IAD	Influenza A virus	negative	NA
6/2024	XXXXXXXB79063	SFO	Influenza A virus	negative	NA
2/2024	XXXXXX9-9354	IAD	Severe acute respiratory syndrome coronavirus 2	negative	NA
7/2024	XXXXXXXD43458	SFO	Severe acute respiratory syndrome coronavirus 2	negative	NA
6/2024	XXXXXXXD05051	IAD	Influenza A virus	negative	NA
3/2024	XXXXXX7-1783	IAD	Influenza A virus	negative	NA
10/2023	XXXXXX7-7237	IAD	Influenza A virus	negative	NA
4/2024	XXXXXXXC33512	SFO	Severe acute respiratory syndrome coronavirus 2	negative	NA
1/2024	XXXXXX3-3137	IAD	Severe acute respiratory syndrome coronavirus 2	negative	NA
7/2024	XXXXXXXC84190	SFO	Severe acute respiratory syndrome coronavirus 2	positive	26.05	CT
10/2023	XXXXXX3-9986	IAD	Influenza A virus	negative	NA
1/2024	XXXXXX7-5214	SFO	Severe acute respiratory syndrome coronavirus 2	negative	NA
2/2024	XXXXXX2-0679	SFO	Influenza A virus	negative	NA
6/2024	XXXXXXXE00478	SFO	Severe acute respiratory syndrome coronavirus 2	negative	NA
10/2023	XXXXXX5-3033	SFO	Influenza A virus	negative	NA
2/2024	XXXXXX2-8006	IAD	Severe acute respiratory syndrome coronavirus 2	negative	NA
6/2024	XXXXXXXB45582	SFO	Influenza A virus	negative	NA
4/2024	XXXXXXXB57065	SFO	Severe acute respiratory syndrome coronavirus 2	negative	NA
7/2024	XXXXXXXD43372	SFO	Influenza A virus	negative	NA
4/2024	XXXXXXXB34682	SFO	Influenza A virus	negative	NA
7/2024	XXXXXXXC94873	IAD	Severe acute respiratory syndrome coronavirus 2	negative	NA
7/2024	XXXXXXXC85260	SFO	Influenza A virus	positive	29.96	CT
6/2024	XXXXXXXB47336	SFO	Influenza A virus	negative	NA
1/2024	XXXXXX3-3216	IAD	Severe acute respiratory syndrome coronavirus 2	negative	NA
11/2023	XXXXXX8-6265	SFO	Severe acute respiratory syndrome coronavirus 2	negative	NA
5/2024	XXXXXXXC52530	IAD	Influenza A virus	negative	NA
7/2024	XXXXXXXD42779	IAD	Severe acute respiratory syndrome coronavirus 2	negative	NA
2/2024	XXXXXX6-4431	SFO	Influenza A virus	negative	NA
4/2024	XXXXXXXB64626	SFO	Influenza A virus	negative	NA
8/2024	XXXXXXXD16192	SFO	Influenza A virus	negative	NA
4/2024	XXXXXXXB20800	SFO	Influenza A virus	negative	NA
5/2024	XXXXXXXB79479	SFO	Severe acute respiratory syndrome coronavirus 2	negative	NA
3/2024	XXXXXX7-0692	IAD	Severe acute respiratory syndrome coronavirus 2	negative	NA
8/2024	XXXXXXXD16453	SFO	Influenza A virus	negative	NA
6/2024	XXXXXXXB79010	SFO	Influenza A virus	negative	NA
2/2024	XXXXXX1-5466	SFO	Influenza A virus	negative	NA
6/2024	XXXXXXXB41463	SFO	Severe acute respiratory syndrome coronavirus 2	negative	NA
6/2024	XXXXXXXB49982	SFO	Influenza A virus	negative	NA
10/2023	XXXXXX3-9148	IAD	Severe acute respiratory syndrome coronavirus 2	negative	NA
12/2023	XXXXXX0-4717	IAD	Severe acute respiratory syndrome coronavirus 2	negative	NA
8/2024	XXXXXXXD28034	IAD	Influenza A virus	negative	NA
10/2023	XXXXXX5-2455	IAD	Severe acute respiratory syndrome coronavirus 2	negative	NA
5/2024	XXXXXXXC57899	SFO	Severe acute respiratory syndrome coronavirus 2	negative	NA
11/2023	XXXXXX8-5159	SFO	Influenza A virus	negative	NA
3/2024	XXXXXXXB24180	SFO	Influenza A virus	negative	NA
8/2024	XXXXXXXD25814	IAD	Influenza A virus	negative	NA
7/2024	XXXXXXXD42271	SFO	Severe acute respiratory syndrome coronavirus 2	negative	NA
8/2024	XXXXXXXC85575	SFO	Severe acute respiratory syndrome coronavirus 2	negative	NA
10/2023	XXXXXX9-4159	SFO	Influenza A virus	negative	NA
1/2024	XXXXXX6-8066	SFO	Severe acute respiratory syndrome coronavirus 2	negative	NA
2/2024	XXXXXX2-8441	IAD	Influenza A virus	negative	NA
6/2024	XXXXXXXE02157	IAD	Severe acute respiratory syndrome coronavirus 2	negative	NA
7/2024	XXXXXXXC86630	SFO	Influenza A virus	negative	NA
10/2023	XXXXXX8-5274	SFO	Severe acute respiratory syndrome coronavirus 2	negative	NA
5/2024	XXXXXXXC63687	SFO	Severe acute respiratory syndrome coronavirus 2	positive	27.72	CT
7/2024	XXXXXXXD33090	IAD	Influenza A virus	negative	NA
10/2023	XXXXXX5-8014	SFO	Severe acute respiratory syndrome coronavirus 2	negative	NA
6/2024	XXXXXXXD01899	IAD	Severe acute respiratory syndrome coronavirus 2	negative	NA
6/2024	XXXXXXXB89753	SFO	Severe acute respiratory syndrome coronavirus 2	negative	NA
11/2023	XXXXXX8-7752	SFO	Severe acute respiratory syndrome coronavirus 2	negative	NA
6/2024	XXXXXXXC96826	IAD	Severe acute respiratory syndrome coronavirus 2	negative	NA
8/2024	XXXXXXXC70950	SFO	Severe acute respiratory syndrome coronavirus 2	negative	NA
8/2024	XXXXXXXC42584	IAD	Influenza A virus	negative	NA
3/2024	XXXXXXXB96200	SFO	Severe acute respiratory syndrome coronavirus 2	negative	NA
2/2024	XXXXXX1-4968	SFO	Severe acute respiratory syndrome coronavirus 2	negative	NA
6/2024	XXXXXXXD01908	IAD	Severe acute respiratory syndrome coronavirus 2	negative	NA
3/2024	XXXXXXXB33082	SFO	Influenza A virus	negative	NA
5/2024	XXXXXXXC04837	SFO	Severe acute respiratory syndrome coronavirus 2	negative	NA
3/2024	XXXXXXXB54780	SFO	Influenza A virus	negative	NA
4/2024	XXXXXXXC33376	SFO	Influenza A virus	negative	NA
10/2023	XXXXXX9-3083	SFO	Severe acute respiratory syndrome coronavirus 2	negative	NA
3/2024	XXXXXX1-0473	SFO	Influenza A virus	negative	NA
5/2024	XXXXXXXC08324	SFO	Severe acute respiratory syndrome coronavirus 2	negative	NA
2/2024	XXXXXX1-7208	SFO	Severe acute respiratory syndrome coronavirus 2	negative	NA
12/2023	XXXXXX6-2336	IAD	Severe acute respiratory syndrome coronavirus 2	negative	NA
8/2024	XXXXXXXD46412	IAD	Severe acute respiratory syndrome coronavirus 2	negative	NA
3/2024	XXXXXX8-7906	SFO	Influenza A virus	negative	NA
5/2024	XXXXXXXC05488	SFO	Severe acute respiratory syndrome coronavirus 2	negative	NA
2/2024	XXXXXX4-5183	IAD	Severe acute respiratory syndrome coronavirus 2	negative	NA
5/2024	XXXXXXXC17548	SFO	Influenza A virus	negative	NA
5/2024	XXXXXXXC05542	SFO	Influenza A virus	negative	NA
6/2024	XXXXXXXC88689	SFO	Severe acute respiratory syndrome coronavirus 2	positive	28.42	CT
4/2024	XXXXXXXB61980	SFO	Severe acute respiratory syndrome coronavirus 2	negative	NA
6/2024	XXXXXXXB49898	SFO	Influenza A virus	negative	NA
6/2024	XXXXXXXC92875	IAD	Influenza A virus	negative	NA
6/2024	XXXXXXXB79100	SFO	Severe acute respiratory syndrome coronavirus 2	negative	NA
3/2024	XXXXXX1-6785	IAD	Influenza A virus	negative	NA
5/2024	XXXXXXXB99622	IAD	Influenza A virus	negative	NA
5/2024	XXXXXXXC05515	SFO	Influenza A virus	negative	NA
7/2024	XXXXXXXD41088	SFO	Influenza A virus	negative	NA
12/2023	XXXXXX4-6930	IAD	Severe acute respiratory syndrome coronavirus 2	negative	NA
1/2024	XXXXXX7-7916	SFO	Influenza A virus	negative	NA
7/2024	XXXXXXXD21175	IAD	Influenza A virus	negative	NA
7/2024	XXXXXXXD35377	SFO	Influenza A virus	negative	NA
5/2024	XXXXXXXB70278	IAD	Severe acute respiratory syndrome coronavirus 2	negative	NA
2/2024	XXXXXX2-3232	IAD	Severe acute respiratory syndrome coronavirus 2	negative	NA
7/2024	XXXXXXXD60375	IAD	Severe acute respiratory syndrome coronavirus 2	negative	NA
7/2024	XXXXXXXD19479	SFO	Severe acute respiratory syndrome coronavirus 2	negative	NA
3/2024	XXXXXX8-1362	IAD	Influenza A virus	negative	NA
6/2024	XXXXXXXD48936	IAD	Severe acute respiratory syndrome coronavirus 2	negative	NA
5/2024	XXXXXXXC14653	IAD	Influenza A virus	negative	NA
10/2023	XXXXXX7-7041	IAD	Severe acute respiratory syndrome coronavirus 2	negative	NA
4/2024	XXXXXXXB66776	IAD	Influenza A virus	negative	NA
12/2023	XXXXXX0-2815	IAD	Influenza A virus	negative	NA
8/2024	XXXXXXXD23304	IAD	Severe acute respiratory syndrome coronavirus 2	negative	NA
4/2024	XXXXXXXB25456	IAD	Severe acute respiratory syndrome coronavirus 2	negative	NA
12/2023	XXXXXX6-6328	SFO	Severe acute respiratory syndrome coronavirus 2	negative	NA
3/2024	XXXXXX0-2919	SFO	Severe acute respiratory syndrome coronavirus 2	negative	NA
5/2024	XXXXXXXC57740	SFO	Severe acute respiratory syndrome coronavirus 2	negative	NA
4/2024	XXXXXXXB33605	SFO	Influenza A virus	negative	NA
8/2024	XXXXXXXC65692	IAD	Influenza A virus	negative	NA
3/2024	XXXXXX6-8676	IAD	Severe acute respiratory syndrome coronavirus 2	negative	NA
2/2024	XXXXXX8-7812	SFO	Influenza A virus	negative	NA
3/2024	XXXXXXXB54751	SFO	Severe acute respiratory syndrome coronavirus 2	negative	NA
5/2024	XXXXXXXC28215	IAD	Influenza A virus	negative	NA
4/2024	XXXXXXXB34700	SFO	Severe acute respiratory syndrome coronavirus 2	negative	NA
6/2024	XXXXXXXB79549	SFO	Severe acute respiratory syndrome coronavirus 2	negative	NA
10/2023	XXXXXX3-7962	SFO	Severe acute respiratory syndrome coronavirus 2	negative	NA
7/2024	XXXXXXXC84236	SFO	Influenza A virus	negative	NA
7/2024	XXXXXXXD43675	SFO	Influenza A virus	negative	NA
3/2024	XXXXXXXB25906	SFO	Severe acute respiratory syndrome coronavirus 2	negative	NA
7/2024	XXXXXXXD07178	SFO	Severe acute respiratory syndrome coronavirus 2	negative	NA
4/2024	XXXXXXXC36818	SFO	Severe acute respiratory syndrome coronavirus 2	negative	NA
5/2024	XXXXXXXB46117	SFO	Influenza A virus	negative	NA
6/2024	XXXXXXXB43056	SFO	Severe acute respiratory syndrome coronavirus 2	negative	NA
1/2024	XXXXXX8-9421	SFO	Influenza A virus	negative	NA
6/2024	XXXXXXXD01282	IAD	Severe acute respiratory syndrome coronavirus 2	negative	NA
3/2024	XXXXXXXB97105	SFO	Influenza A virus	negative	NA
2/2024	XXXXXX1-7420	SFO	Severe acute respiratory syndrome coronavirus 2	negative	NA
3/2024	XXXXXX1-1669	SFO	Severe acute respiratory syndrome coronavirus 2	negative	NA
4/2024	XXXXXXXB65269	IAD	Influenza A virus	negative	NA
4/2024	XXXXXXXB54056	SFO	Influenza A virus	negative	NA
12/2023	XXXXXX3-3086	IAD	Severe acute respiratory syndrome coronavirus 2	negative	NA
3/2024	XXXXXX0-8633	IAD	Severe acute respiratory syndrome coronavirus 2	negative	NA
1/2024	XXXXXX5-1381	IAD	Severe acute respiratory syndrome coronavirus 2	negative	NA
5/2024	XXXXXXXC51671	SFO	Severe acute respiratory syndrome coronavirus 2	positive	36.94	CT
3/2024	XXXXXXXB29122	IAD	Severe acute respiratory syndrome coronavirus 2	negative	NA
6/2024	XXXXXXXD41465	SFO	Influenza A virus	negative	NA
12/2023	XXXXXX3-4485	IAD	Influenza A virus	negative	NA
6/2024	XXXXXX7-7249	IAD	Severe acute respiratory syndrome coronavirus 2	negative	NA
5/2024	XXXXXXXC51859	SFO	Influenza A virus	negative	NA
1/2024	XXXXXX5-0613	IAD	Severe acute respiratory syndrome coronavirus 2	negative	NA
6/2024	XXXXXXXB43306	SFO	Influenza A virus	negative	NA
2/2024	XXXXXX0-6757	SFO	Severe acute respiratory syndrome coronavirus 2	negative	NA
5/2024	XXXXXXXC17972	SFO	Influenza A virus	negative	NA
5/2024	XXXXXXXB26847	IAD	Influenza A virus	negative	NA
4/2024	XXXXXXXB62050	SFO	Severe acute respiratory syndrome coronavirus 2	positive	17.95	CT
4/2024	XXXXXXXB22143	SFO	Severe acute respiratory syndrome coronavirus 2	negative	NA
6/2024	XXXXXXXC87807	SFO	Influenza A virus	negative	NA
7/2024	XXXXXXXD33055	IAD	Severe acute respiratory syndrome coronavirus 2	negative	NA
2/2024	XXXXXX9-1666	SFO	Severe acute respiratory syndrome coronavirus 2	negative	NA
3/2024	XXXXXXXB96220	SFO	Influenza A virus	positive	30.44	CT
5/2024	XXXXXXXB46071	SFO	Influenza A virus	negative	NA
3/2024	XXXXXX2-1969	SFO	Influenza A virus	negative	NA
6/2024	XXXXXXXB89786	SFO	Influenza A virus	negative	NA
7/2024	XXXXXXXC84233	SFO	Influenza A virus	negative	NA
12/2023	XXXXXX3-8377	SFO	Severe acute respiratory syndrome coronavirus 2	negative	NA
7/2024	XXXXXXXD37307	IAD	Influenza A virus	negative	NA
1/2024	XXXXXX8-4973	IAD	Influenza A virus	negative	NA
3/2024	XXXXXXXB33614	SFO	Severe acute respiratory syndrome coronavirus 2	negative	NA
11/2023	XXXXXX8-7474	SFO	Severe acute respiratory syndrome coronavirus 2	negative	NA
12/2023	XXXXXX5-2321	SFO	Severe acute respiratory syndrome coronavirus 2	negative	NA
6/2024	XXXXXXXB41233	SFO	Influenza A virus	negative	NA
5/2024	XXXXXXXC20130	SFO	Severe acute respiratory syndrome coronavirus 2	negative	NA
10/2023	XXXXXX3-6121	SFO	Severe acute respiratory syndrome coronavirus 2	negative	NA
12/2023	XXXXXX3-3468	IAD	Influenza A virus	negative	NA
3/2024	XXXXXXXB25295	IAD	Influenza A virus	negative	NA
5/2024	XXXXXXXB91477	SFO	Severe acute respiratory syndrome coronavirus 2	negative	NA
6/2024	XXXXXXXB49777	SFO	Influenza A virus	negative	NA
7/2024	XXXXXXXD35414	SFO	Severe acute respiratory syndrome coronavirus 2	negative	NA
10/2023	XXXXXX5-1291	SFO	Influenza A virus	negative	NA
1/2024	XXXXXX6-7681	SFO	Influenza A virus	negative	NA
6/2024	XXXXXXXB37982	SFO	Influenza A virus	negative	NA
5/2024	XXXXXXXC50370	IAD	Severe acute respiratory syndrome coronavirus 2	negative	NA
6/2024	XXXXXXXC98498	IAD	Influenza A virus	negative	NA
3/2024	XXXXXX1-0443	SFO	Severe acute respiratory syndrome coronavirus 2	negative	NA
2/2024	XXXXXX2-0441	SFO	Influenza A virus	negative	NA
2/2024	XXXXXX3-4940	IAD	Influenza A virus	negative	NA
6/2024	XXXXXXXD01226	IAD	Severe acute respiratory syndrome coronavirus 2	negative	NA
12/2023	XXXXXX0-3523	IAD	Influenza A virus	negative	NA
5/2024	XXXXXXXC16180	SFO	Influenza A virus	negative	NA
4/2024	XXXXXXXB25414	IAD	Influenza A virus	negative	NA
10/2023	XXXXXX3-9118	SFO	Severe acute respiratory syndrome coronavirus 2	negative	NA
10/2023	XXXXXX3-9343	SFO	Influenza A virus	negative	NA
6/2024	XXXXXXXB44594	SFO	Severe acute respiratory syndrome coronavirus 2	positive	18.17	CT
4/2024	XXXXXXXB23866	SFO	Influenza A virus	negative	NA
4/2024	XXXXXXXC28838	IAD	Severe acute respiratory syndrome coronavirus 2	positive	35.53	CT
6/2024	XXXXXXXD56079	SFO	Influenza A virus	negative	NA
4/2024	XXXXXXXC36771	SFO	Influenza A virus	negative	NA
11/2023	XXXXXX9-4149	SFO	Influenza A virus	negative	NA
3/2024	XXXXXX7-0899	IAD	Severe acute respiratory syndrome coronavirus 2	negative	NA
11/2023	XXXXXX5-4792	IAD	Influenza A virus	negative	NA
7/2024	XXXXXXXD35508	SFO	Severe acute respiratory syndrome coronavirus 2	negative	NA
3/2024	XXXXXXXB26596	SFO	Influenza A virus	negative	NA
1/2024	XXXXXX6-5179	SFO	Severe acute respiratory syndrome coronavirus 2	negative	NA
8/2024	XXXXXXXD62356	SFO	Severe acute respiratory syndrome coronavirus 2	negative	NA
6/2024	XXXXXXXE00583	SFO	Severe acute respiratory syndrome coronavirus 2	negative	NA
6/2024	XXXXXXXB45675	SFO	Severe acute respiratory syndrome coronavirus 2	negative	NA
5/2024	XXXXXXXC55941	SFO	Severe acute respiratory syndrome coronavirus 2	negative	NA
10/2023	XXXXXX5-1217	SFO	Influenza A virus	negative	NA
12/2023	XXXXXX4-5474	SFO	Severe acute respiratory syndrome coronavirus 2	negative	NA
6/2024	XXXXXXXC12889	IAD	Severe acute respiratory syndrome coronavirus 2	positive	21.39	CT
1/2024	XXXXXX5-9623	IAD	Influenza A virus	negative	NA
6/2024	XXXXXXXC94355	IAD	Influenza A virus	negative	NA
5/2024	XXXXXXXC05464	SFO	Severe acute respiratory syndrome coronavirus 2	negative	NA
6/2024	XXXXXXXB39160	SFO	Influenza A virus	negative	NA
6/2024	XXXXXXXC96861	IAD	Influenza A virus	negative	NA
1/2024	XXXXXX9-9389	IAD	Influenza A virus	negative	NA
10/2023	XXXXXX5-3338	SFO	Influenza A virus	negative	NA
5/2024	XXXXXXXB24983	IAD	Severe acute respiratory syndrome coronavirus 2	negative	NA
2/2024	XXXXXX0-3179	SFO	Influenza A virus	negative	NA
12/2023	XXXXXX4-6151	SFO	Influenza A virus	negative	NA
3/2024	XXXXXXXB26659	SFO	Severe acute respiratory syndrome coronavirus 2	negative	NA
5/2024	XXXXXXXC03588	IAD	Influenza A virus	negative	NA
2/2024	XXXXXX5-7071	IAD	Influenza A virus	negative	NA
12/2023	XXXXXX4-5483	SFO	Influenza A virus	negative	NA
7/2024	XXXXXXXD30050	SFO	Severe acute respiratory syndrome coronavirus 2	negative	NA
7/2024	XXXXXXXD61132	SFO	Influenza A virus	negative	NA
4/2024	XXXXXXXC38529	SFO	Severe acute respiratory syndrome coronavirus 2	positive	24.39	CT
7/2024	XXXXXXXD62857	IAD	Influenza A virus	negative	NA
6/2024	XXXXXXXB38922	SFO	Influenza A virus	negative	NA
6/2024	XXXXXXXB89779	SFO	Influenza A virus	negative	NA
11/2023	XXXXXX4-6303	IAD	Influenza A virus	negative	NA
7/2024	XXXXXXXC50532	IAD	Influenza A virus	negative	NA
1/2024	XXXXXX5-3511	SFO	Influenza A virus	negative	NA
7/2024	XXXXXXXD43642	SFO	Influenza A virus	negative	NA
7/2024	XXXXXXXD07712	SFO	Influenza A virus	negative	NA
7/2024	XXXXXXXD12540	IAD	Severe acute respiratory syndrome coronavirus 2	negative	NA
6/2024	XXXXXXXD01281	IAD	Influenza A virus	negative	NA
6/2024	XXXXXXXB77384	SFO	Influenza A virus	negative	NA
6/2024	XXXXXXXB45347	IAD	Influenza A virus	negative	NA
7/2024	XXXXXXXD61013	IAD	Severe acute respiratory syndrome coronavirus 2	negative	NA
10/2023	XXXXXX5-2446	SFO	Influenza A virus	negative	NA
2/2024	XXXXXX1-8292	SFO	Severe acute respiratory syndrome coronavirus 2	negative	NA
6/2024	XXXXXXXD48177	IAD	Severe acute respiratory syndrome coronavirus 2	negative	NA
4/2024	XXXXXXXB33600	SFO	Severe acute respiratory syndrome coronavirus 2	negative	NA
7/2024	XXXXXXXD51384	SFO	Influenza A virus	negative	NA
2/2024	XXXXXX7-4067	SFO	Severe acute respiratory syndrome coronavirus 2	positive	23.22	CT
4/2024	XXXXXXXB21377	SFO	Influenza A virus	negative	NA
10/2023	XXXXXX5-1268	SFO	Influenza A virus	negative	NA
1/2024	XXXXXX7-8107	SFO	Influenza A virus	negative	NA
4/2024	XXXXXXXB32081	IAD	Influenza A virus	negative	NA
10/2023	XXXXXX9-3094	SFO	Influenza A virus	negative	NA
2/2024	XXXXXX2-3577	SFO	Severe acute respiratory syndrome coronavirus 2	negative	NA
6/2024	XXXXXXXB45083	IAD	Severe acute respiratory syndrome coronavirus 2	negative	NA
7/2024	XXXXXXXC86734	SFO	Severe acute respiratory syndrome coronavirus 2	negative	NA
6/2024	XXXXXXXB45677	SFO	Influenza A virus	negative	NA
10/2023	XXXXXX4-2587	SFO	Severe acute respiratory syndrome coronavirus 2	negative	NA
1/2024	XXXXXX6-3210	SFO	Influenza A virus	negative	NA
12/2023	XXXXXX4-4013	IAD	Influenza A virus	negative	NA
5/2024	XXXXXX6-4839	IAD	Severe acute respiratory syndrome coronavirus 2	negative	NA
1/2024	XXXXXX7-2575	SFO	Severe acute respiratory syndrome coronavirus 2	negative	NA
6/2024	XXXXXXXB38557	SFO	Influenza A virus	negative	NA
4/2024	XXXXXXXB57205	IAD	Influenza A virus	negative	NA
4/2024	XXXXXXXC34605	SFO	Influenza A virus	negative	NA
4/2024	XXXXXXXB67733	SFO	Influenza A virus	negative	NA
6/2024	XXXXXXXD01810	IAD	Influenza A virus	negative	NA
6/2024	XXXXXXXD01320	IAD	Influenza A virus	negative	NA
4/2024	XXXXXXXB25337	IAD	Influenza A virus	negative	NA
6/2024	XXXXXXXC92952	IAD	Severe acute respiratory syndrome coronavirus 2	negative	NA
1/2024	XXXXXX6-4265	SFO	Severe acute respiratory syndrome coronavirus 2	negative	NA
7/2024	XXXXXXXD21535	SFO	Influenza A virus	negative	NA
1/2024	XXXXXX6-8155	SFO	Influenza A virus	negative	NA
5/2024	XXXXXXXB55926	IAD	Influenza A virus	positive	29.93	CT
1/2024	XXXXXX8-0004	SFO	Severe acute respiratory syndrome coronavirus 2	negative	NA
5/2024	XXXXXXXC04730	SFO	Influenza A virus	negative	NA
8/2024	XXXXXXXD44389	IAD	Influenza A virus	negative	NA
4/2024	XXXXXXXB21656	SFO	Severe acute respiratory syndrome coronavirus 2	negative	NA
11/2023	XXXXXX5-2364	SFO	Severe acute respiratory syndrome coronavirus 2	negative	NA
11/2023	XXXXXX5-5135	IAD	Severe acute respiratory syndrome coronavirus 2	negative	NA
10/2023	XXXXXX3-7526	IAD	Influenza A virus	negative	NA
2/2024	XXXXXX2-0319	SFO	Severe acute respiratory syndrome coronavirus 2	negative	NA
6/2024	XXXXXXXE02062	IAD	Influenza A virus	negative	NA
6/2024	XXXXXXXB38992	SFO	Severe acute respiratory syndrome coronavirus 2	negative	NA
3/2024	XXXXXXXB25880	SFO	Influenza A virus	negative	NA
10/2023	XXXXXX4-7964	IAD	Severe acute respiratory syndrome coronavirus 2	negative	NA
10/2023	XXXXXX3-9111	SFO	Influenza A virus	negative	NA
4/2024	XXXXXXXB62223	SFO	Severe acute respiratory syndrome coronavirus 2	positive	28.58	CT
6/2024	XXXXXXXB42983	SFO	Severe acute respiratory syndrome coronavirus 2	negative	NA
5/2024	XXXXXXXC20044	SFO	Influenza A virus	negative	NA
3/2024	XXXXXX1-1908	SFO	Influenza A virus	negative	NA
4/2024	XXXXXXXB34656	SFO	Influenza A virus	negative	NA
3/2024	XXXXXX8-1228	IAD	Severe acute respiratory syndrome coronavirus 2	negative	NA
6/2024	XXXXXXXC03714	IAD	Severe acute respiratory syndrome coronavirus 2	negative	NA
8/2024	XXXXXXXC72401	SFO	Severe acute respiratory syndrome coronavirus 2	negative	NA
2/2024	XXXXXX0-3083	SFO	Severe acute respiratory syndrome coronavirus 2	negative	NA
8/2024	XXXXXXXD11646	SFO	Influenza A virus	negative	NA
5/2024	XXXXXXXB24549	IAD	Severe acute respiratory syndrome coronavirus 2	negative	NA
7/2024	XXXXXXXD38406	IAD	Severe acute respiratory syndrome coronavirus 2	negative	NA
5/2024	XXXXXXXC59637	SFO	Influenza A virus	negative	NA
7/2024	XXXXXXXC88753	SFO	Influenza A virus	negative	NA
2/2024	XXXXXX2-0199	SFO	Influenza A virus	negative	NA
12/2023	XXXXXX6-1200	SFO	Severe acute respiratory syndrome coronavirus 2	negative	NA
1/2024	XXXXXX5-5676	SFO	Influenza A virus	negative	NA
7/2024	XXXXXXXD07293	SFO	Severe acute respiratory syndrome coronavirus 2	negative	NA
7/2024	XXXXXXXC85753	SFO	Severe acute respiratory syndrome coronavirus 2	negative	NA
1/2024	XXXXXX3-3196	IAD	Influenza A virus	negative	NA
2/2024	XXXXXX5-1462	IAD	Severe acute respiratory syndrome coronavirus 2	negative	NA
4/2024	XXXXXXXB62281	SFO	Severe acute respiratory syndrome coronavirus 2	negative	NA
6/2024	XXXXXXXB41833	SFO	Severe acute respiratory syndrome coronavirus 2	negative	NA
1/2024	XXXXXX3-1710	IAD	Influenza A virus	negative	NA
3/2024	XXXXXX5-8016	IAD	Severe acute respiratory syndrome coronavirus 2	negative	NA
12/2023	XXXXXX3-0998	IAD	Influenza A virus	negative	NA
7/2024	XXXXXXXD18206	SFO	Severe acute respiratory syndrome coronavirus 2	negative	NA
2/2024	XXXXXX0-4363	SFO	Influenza A virus	negative	NA
5/2024	XXXXXXXC21100	SFO	Severe acute respiratory syndrome coronavirus 2	negative	NA
1/2024	XXXXXX6-3552	SFO	Severe acute respiratory syndrome coronavirus 2	negative	NA
1/2024	XXXXXX6-8740	SFO	Severe acute respiratory syndrome coronavirus 2	negative	NA
7/2024	XXXXXXXD23929	SFO	Severe acute respiratory syndrome coronavirus 2	negative	NA
7/2024	XXXXXXXD32575	IAD	Severe acute respiratory syndrome coronavirus 2	negative	NA
5/2024	XXXXXXXB26906	IAD	Severe acute respiratory syndrome coronavirus 2	negative	NA
12/2023	XXXXXX4-3946	SFO	Influenza A virus	negative	NA
5/2024	XXXXXXXC59558	SFO	Influenza A virus	negative	NA
5/2024	XXXXXX6-3292	IAD	Severe acute respiratory syndrome coronavirus 2	negative	NA
7/2024	XXXXXXXC90472	SFO	Influenza A virus	negative	NA
4/2024	XXXXXXXC33383	SFO	Severe acute respiratory syndrome coronavirus 2	negative	NA
2/2024	XXXXXX2-0729	SFO	Severe acute respiratory syndrome coronavirus 2	negative	NA
10/2023	XXXXXX5-3254	IAD	Influenza A virus	negative	NA
4/2024	XXXXXX6-2297	IAD	Severe acute respiratory syndrome coronavirus 2	negative	NA
5/2024	XXXXXXXB47684	SFO	Severe acute respiratory syndrome coronavirus 2	negative	NA
2/2024	XXXXXX5-6547	IAD	Severe acute respiratory syndrome coronavirus 2	negative	NA
6/2024	XXXXXXXD04711	IAD	Severe acute respiratory syndrome coronavirus 2	negative	NA
3/2024	XXXXXXXB97368	SFO	Influenza A virus	negative	NA
1/2024	XXXXXX6-8547	SFO	Influenza A virus	negative	NA
6/2024	XXXXXXXE00171	IAD	Severe acute respiratory syndrome coronavirus 2	positive	34.76	CT
6/2024	XXXXXXXB76365	SFO	Influenza A virus	negative	NA
7/2024	XXXXXXXD43758	SFO	Influenza A virus	negative	NA
6/2024	XXXXXXXC88632	SFO	Influenza A virus	negative	NA
12/2023	XXXXXX3-3078	IAD	Severe acute respiratory syndrome coronavirus 2	negative	NA
12/2023	XXXXXX3-9911	IAD	Severe acute respiratory syndrome coronavirus 2	negative	NA
7/2024	XXXXXXXD41028	SFO	Influenza A virus	negative	NA
11/2023	XXXXXX8-7684	SFO	Severe acute respiratory syndrome coronavirus 2	negative	NA
10/2023	XXXXXX4-1883	SFO	Severe acute respiratory syndrome coronavirus 2	negative	NA
7/2024	XXXXXXXD35825	SFO	Influenza A virus	negative	NA
10/2023	XXXXXX4-3107	IAD	Influenza A virus	negative	NA
7/2024	XXXXXXXD30587	SFO	Severe acute respiratory syndrome coronavirus 2	negative	NA
3/2024	XXXXXXXB96262	SFO	Severe acute respiratory syndrome coronavirus 2	negative	NA
7/2024	XXXXXXXD19432	SFO	Severe acute respiratory syndrome coronavirus 2	negative	NA
12/2023	XXXXXX4-2385	IAD	Influenza A virus	negative	NA
4/2024	XXXXXXXB64648	SFO	Influenza A virus	negative	NA
1/2024	XXXXXX7-2821	SFO	Influenza A virus	negative	NA
4/2024	XXXXXX8-0936	IAD	Severe acute respiratory syndrome coronavirus 2	negative	NA
2/2024	XXXXXX8-3670	SFO	Influenza A virus	negative	NA
3/2024	XXXXXXXB89074	SFO	Severe acute respiratory syndrome coronavirus 2	negative	NA
6/2024	XXXXXXXC92755	IAD	Severe acute respiratory syndrome coronavirus 2	negative	NA
7/2024	XXXXXXXD40952	SFO	Severe acute respiratory syndrome coronavirus 2	negative	NA
7/2024	XXXXXXXD62861	IAD	Severe acute respiratory syndrome coronavirus 2	negative	NA
10/2023	XXXXXX5-3152	IAD	Severe acute respiratory syndrome coronavirus 2	negative	NA
5/2024	XXXXXXXC08517	SFO	Severe acute respiratory syndrome coronavirus 2	negative	NA
6/2024	XXXXXXXC87839	SFO	Severe acute respiratory syndrome coronavirus 2	negative	NA
3/2024	XXXXXXXB25838	SFO	Influenza A virus	negative	NA
5/2024	XXXXXXXC04590	SFO	Influenza A virus	negative	NA
2/2024	XXXXXX4-3541	IAD	Severe acute respiratory syndrome coronavirus 2	negative	NA
6/2024	XXXXXXXB42453	SFO	Severe acute respiratory syndrome coronavirus 2	negative	NA
6/2024	XXXXXXXC88532	SFO	Severe acute respiratory syndrome coronavirus 2	negative	NA
1/2024	XXXXXX5-2663	SFO	Influenza A virus	negative	NA
8/2024	XXXXXXXD26844	SFO	Severe acute respiratory syndrome coronavirus 2	negative	NA
1/2024	XXXXXX8-0196	SFO	Influenza A virus	negative	NA
5/2024	XXXXXXXC20074	SFO	Severe acute respiratory syndrome coronavirus 2	negative	NA
8/2024	XXXXXXXD19199	SFO	Severe acute respiratory syndrome coronavirus 2	negative	NA
11/2023	XXXXXX9-7445	IAD	Severe acute respiratory syndrome coronavirus 2	negative	NA
7/2024	XXXXXXXD62425	SFO	Severe acute respiratory syndrome coronavirus 2	negative	NA
7/2024	XXXXXXXB74803	IAD	Severe acute respiratory syndrome coronavirus 2	negative	NA
7/2024	XXXXXXXD12264	SFO	Influenza A virus	negative	NA
11/2023	XXXXXX5-4323	IAD	Severe acute respiratory syndrome coronavirus 2	negative	NA
2/2024	XXXXXX0-3228	SFO	Severe acute respiratory syndrome coronavirus 2	positive	22.3	CT
5/2024	XXXXXXXB46379	SFO	Influenza A virus	negative	NA
10/2023	XXXXXX5-3939	SFO	Influenza A virus	negative	NA
1/2024	XXXXXX7-2681	SFO	Severe acute respiratory syndrome coronavirus 2	negative	NA
8/2024	XXXXXXXD26155	IAD	Influenza A virus	negative	NA
10/2023	XXXXXX5-2576	IAD	Severe acute respiratory syndrome coronavirus 2	negative	NA
2/2024	XXXXXX2-8289	IAD	Severe acute respiratory syndrome coronavirus 2	negative	NA
7/2024	XXXXXXXD07270	SFO	Severe acute respiratory syndrome coronavirus 2	negative	NA
8/2024	XXXXXXXD51636	SFO	Influenza A virus	positive	21.23	CT
12/2023	XXXXXX3-0592	SFO	Influenza A virus	negative	NA
7/2024	XXXXXXXD19521	SFO	Severe acute respiratory syndrome coronavirus 2	negative	NA
12/2023	XXXXXX3-0901	IAD	Influenza A virus	negative	NA
2/2024	XXXXXX1-8215	SFO	Influenza A virus	negative	NA
4/2024	XXXXXXXB32076	IAD	Severe acute respiratory syndrome coronavirus 2	negative	NA
6/2024	XXXXXXXB42386	SFO	Severe acute respiratory syndrome coronavirus 2	negative	NA
2/2024	XXXXXX4-5616	IAD	Severe acute respiratory syndrome coronavirus 2	negative	NA
5/2024	XXXXXXXB47609	SFO	Influenza A virus	negative	NA
6/2024	XXXXXXXB37169	SFO	Severe acute respiratory syndrome coronavirus 2	negative	NA
5/2024	XXXXXXXC02898	SFO	Severe acute respiratory syndrome coronavirus 2	negative	NA
6/2024	XXXXXXXB42637	SFO	Influenza A virus	negative	NA
6/2024	XXXXXXXD02015	IAD	Influenza A virus	negative	NA
10/2023	XXXXXX5-9834	SFO	Influenza A virus	negative	NA
5/2024	XXXXXXXC06252	SFO	Influenza A virus	negative	NA
1/2024	XXXXXX0-0628	IAD	Influenza A virus	negative	NA
1/2024	XXXXXX6-3073	SFO	Severe acute respiratory syndrome coronavirus 2	negative	NA
2/2024	XXXXXX5-2902	IAD	Severe acute respiratory syndrome coronavirus 2	negative	NA
7/2024	XXXXXXXD61323	SFO	Severe acute respiratory syndrome coronavirus 2	negative	NA
11/2023	XXXXXX0-7361	IAD	Severe acute respiratory syndrome coronavirus 2	negative	NA
5/2024	XXXXXXXB24608	IAD	Influenza A virus	negative	NA
6/2024	XXXXXXXB47522	SFO	Severe acute respiratory syndrome coronavirus 2	negative	NA
3/2024	XXXXXX8-2083	IAD	Influenza A virus	negative	NA
11/2023	XXXXXX9-6392	IAD	Influenza A virus	negative	NA
1/2024	XXXXXX6-3506	SFO	Influenza A virus	negative	NA
3/2024	XXXXXX1-0828	SFO	Severe acute respiratory syndrome coronavirus 2	negative	NA
4/2024	XXXXXXXB22712	SFO	Influenza A virus	negative	NA
5/2024	XXXXXXXB24529	IAD	Influenza A virus	negative	NA
8/2024	XXXXXXXD27931	IAD	Influenza A virus	negative	NA
7/2024	XXXXXXXD63843	SFO	Severe acute respiratory syndrome coronavirus 2	negative	NA
7/2024	XXXXXXXC50619	IAD	Influenza A virus	negative	NA
6/2024	XXXXXXXB45096	IAD	Influenza A virus	negative	NA
7/2024	XXXXXXXD33077	IAD	Influenza A virus	negative	NA
10/2023	XXXXXX5-3047	SFO	Influenza A virus	negative	NA
6/2024	XXXXXXXD02024	IAD	Severe acute respiratory syndrome coronavirus 2	negative	NA
8/2024	XXXXXXXD18758	SFO	Severe acute respiratory syndrome coronavirus 2	positive	22.92	CT
7/2024	XXXXXXXD38812	SFO	Severe acute respiratory syndrome coronavirus 2	negative	NA
5/2024	XXXXXXXB91356	SFO	Influenza A virus	negative	NA
4/2024	XXXXXXXB95427	SFO	Severe acute respiratory syndrome coronavirus 2	negative	NA
8/2024	XXXXXXXC92271	IAD	Severe acute respiratory syndrome coronavirus 2	negative	NA
5/2024	XXXXXXXC48405	SFO	Influenza A virus	negative	NA
1/2024	XXXXXX6-7340	SFO	Influenza A virus	negative	NA
1/2024	XXXXXX5-4327	SFO	Influenza A virus	negative	NA
4/2024	XXXXXXXB67770	SFO	Severe acute respiratory syndrome coronavirus 2	negative	NA
12/2023	XXXXXX5-0374	IAD	Severe acute respiratory syndrome coronavirus 2	negative	NA
10/2023	XXXXXX0-6430	IAD	Severe acute respiratory syndrome coronavirus 2	negative	NA
3/2024	XXXXXXXB95210	SFO	Severe acute respiratory syndrome coronavirus 2	negative	NA
5/2024	XXXXXXXC57362	SFO	Influenza A virus	negative	NA
5/2024	XXXXXXXC61116	SFO	Severe acute respiratory syndrome coronavirus 2	negative	NA
6/2024	XXXXXXXE02025	IAD	Severe acute respiratory syndrome coronavirus 2	negative	NA
12/2023	XXXXXX4-2777	IAD	Influenza A virus	negative	NA
10/2023	XXXXXX4-3490	IAD	Influenza A virus	negative	NA
6/2024	XXXXXXXD05120	IAD	Severe acute respiratory syndrome coronavirus 2	negative	NA
7/2024	XXXXXXXD19375	SFO	Severe acute respiratory syndrome coronavirus 2	negative	NA
8/2024	XXXXXXXD41258	IAD	Influenza A virus	negative	NA
7/2024	XXXXXXXD62502	SFO	Influenza A virus	negative	NA
4/2024	XXXXXXXB61941	SFO	Severe acute respiratory syndrome coronavirus 2	positive	15.38	CT
4/2024	XXXXXXXC38694	SFO	Severe acute respiratory syndrome coronavirus 2	negative	NA
7/2024	XXXXXXXC85170	SFO	Influenza A virus	negative	NA
7/2024	XXXXXXXD60599	IAD	Severe acute respiratory syndrome coronavirus 2	negative	NA
1/2024	XXXXXX7-1762	SFO	Severe acute respiratory syndrome coronavirus 2	negative	NA
10/2023	XXXXXX4-3086	IAD	Influenza A virus	negative	NA
11/2023	XXXXXX9-1710	SFO	Severe acute respiratory syndrome coronavirus 2	negative	NA
5/2024	XXXXXXXC07617	SFO	Severe acute respiratory syndrome coronavirus 2	negative	NA
8/2024	XXXXXXXD19229	SFO	Severe acute respiratory syndrome coronavirus 2	negative	NA
7/2024	XXXXXXXD12778	SFO	Influenza A virus	negative	NA
2/2024	XXXXXX0-8109	SFO	Influenza A virus	negative	NA
6/2024	XXXXXXXD04628	IAD	Influenza A virus	negative	NA
4/2024	XXXXXXXB58299	SFO	Influenza A virus	negative	NA
10/2023	XXXXXX8-1702	IAD	Influenza A virus	negative	NA
5/2024	XXXXXXXB68571	IAD	Influenza A virus	negative	NA
6/2024	XXXXXXXB42485	SFO	Influenza A virus	negative	NA
4/2024	XXXXXXXB56831	IAD	Severe acute respiratory syndrome coronavirus 2	negative	NA
7/2024	XXXXXXXD30968	SFO	Influenza A virus	negative	NA
7/2024	XXXXXXXD35817	SFO	Influenza A virus	negative	NA
4/2024	XXXXXXXB57153	IAD	Influenza A virus	negative	NA
5/2024	XXXXXXXC57486	SFO	Influenza A virus	negative	NA
7/2024	XXXXXXXD17555	IAD	Severe acute respiratory syndrome coronavirus 2	negative	NA
12/2023	XXXXXX4-6599	IAD	Severe acute respiratory syndrome coronavirus 2	negative	NA
2/2024	XXXXXX1-7970	SFO	Influenza A virus	negative	NA
2/2024	XXXXXX1-7557	SFO	Influenza A virus	negative	NA
7/2024	XXXXXXXD55758	SFO	Severe acute respiratory syndrome coronavirus 2	negative	NA
10/2023	XXXXXX5-9679	SFO	Influenza A virus	negative	NA
1/2024	XXXXXX6-4269	SFO	Influenza A virus	negative	NA
5/2024	XXXXXXXB47797	SFO	Severe acute respiratory syndrome coronavirus 2	negative	NA
2/2024	XXXXXX3-5492	IAD	Influenza A virus	negative	NA
8/2024	XXXXXXXC67107	SFO	Influenza A virus	negative	NA
10/2023	XXXXXX5-1290	SFO	Influenza A virus	negative	NA
10/2023	XXXXXX9-5452	SFO	Severe acute respiratory syndrome coronavirus 2	negative	NA
7/2024	XXXXXXXD61642	SFO	Influenza A virus	negative	NA
7/2024	XXXXXXXD12507	SFO	Severe acute respiratory syndrome coronavirus 2	positive	28.22	CT
3/2024	XXXXXX7-2068	IAD	Severe acute respiratory syndrome coronavirus 2	negative	NA
10/2023	XXXXXX5-2752	IAD	Severe acute respiratory syndrome coronavirus 2	negative	NA
5/2024	XXXXXXXC15057	IAD	Severe acute respiratory syndrome coronavirus 2	negative	NA
5/2024	XXXXXXXC06509	SFO	Severe acute respiratory syndrome coronavirus 2	negative	NA
11/2023	XXXXXX9-3775	IAD	Severe acute respiratory syndrome coronavirus 2	negative	NA
11/2023	XXXXXX5-4366	IAD	Severe acute respiratory syndrome coronavirus 2	negative	NA
6/2024	XXXXXXXB44228	SFO	Severe acute respiratory syndrome coronavirus 2	negative	NA
6/2024	XXXXXXXD01009	SFO	Influenza A virus	negative	NA
8/2024	XXXXXXXC67061	SFO	Influenza A virus	negative	NA
6/2024	XXXXXXXB51224	SFO	Severe acute respiratory syndrome coronavirus 2	negative	NA
6/2024	XXXXXXXD01765	IAD	Influenza A virus	negative	NA
5/2024	XXXXXXXC27159	SFO	Influenza A virus	negative	NA
8/2024	XXXXXXXC66581	IAD	Severe acute respiratory syndrome coronavirus 2	negative	NA
6/2024	XXXXXXXB43875	SFO	Severe acute respiratory syndrome coronavirus 2	negative	NA
3/2024	XXXXXXXB93622	SFO	Influenza A virus	negative	NA
7/2024	XXXXXXXD30047	SFO	Severe acute respiratory syndrome coronavirus 2	negative	NA
10/2023	XXXXXX5-7592	IAD	Severe acute respiratory syndrome coronavirus 2	negative	NA
7/2024	XXXXXXXD43526	SFO	Influenza A virus	negative	NA
6/2024	XXXXXXXD00656	IAD	Influenza A virus	negative	NA
5/2024	XXXXXX0-0807	IAD	Influenza A virus	negative	NA
2/2024	XXXXXX5-1182	IAD	Influenza A virus	negative	NA
5/2024	XXXXXXXB26762	IAD	Severe acute respiratory syndrome coronavirus 2	negative	NA
6/2024	XXXXXXXD22580	SFO	Influenza A virus	negative	NA
3/2024	XXXXXX7-9923	IAD	Severe acute respiratory syndrome coronavirus 2	positive	19.19	CT
7/2024	XXXXXXXD61583	SFO	Influenza A virus	negative	NA
5/2024	XXXXXXXC02885	SFO	Severe acute respiratory syndrome coronavirus 2	negative	NA
12/2023	XXXXXX3-4363	SFO	Influenza A virus	negative	NA
7/2024	XXXXXXXD62762	IAD	Influenza A virus	negative	NA
7/2024	XXXXXXXD43578	SFO	Influenza A virus	negative	NA
12/2023	XXXXXX4-4520	SFO	Influenza A virus	negative	NA
5/2024	XXXXXXXC14636	IAD	Severe acute respiratory syndrome coronavirus 2	negative	NA
4/2024	XXXXXXXB58137	SFO	Severe acute respiratory syndrome coronavirus 2	negative	NA
11/2023	XXXXXX8-5838	SFO	Severe acute respiratory syndrome coronavirus 2	negative	NA
6/2024	XXXXXXXD01257	IAD	Severe acute respiratory syndrome coronavirus 2	negative	NA
6/2024	XXXXXXXB89723	SFO	Severe acute respiratory syndrome coronavirus 2	negative	NA
1/2024	XXXXXX3-1808	IAD	Influenza A virus	negative	NA
12/2023	XXXXXX4-6348	SFO	Severe acute respiratory syndrome coronavirus 2	negative	NA
7/2024	XXXXXXXD62999	IAD	Influenza A virus	negative	NA
5/2024	XXXXXXXC59620	SFO	Influenza A virus	negative	NA
6/2024	XXXXXXXC87860	SFO	Influenza A virus	negative	NA
6/2024	XXXXXXXB46728	SFO	Severe acute respiratory syndrome coronavirus 2	negative	NA
10/2023	XXXXXX5-8129	IAD	Severe acute respiratory syndrome coronavirus 2	positive	36.51	CT
6/2024	XXXXXXXB37022	SFO	Severe acute respiratory syndrome coronavirus 2	negative	NA
7/2024	XXXXXXXD17588	IAD	Influenza A virus	negative	NA
6/2024	XXXXXXXD26458	IAD	Severe acute respiratory syndrome coronavirus 2	negative	NA
2/2024	XXXXXX8-6126	IAD	Severe acute respiratory syndrome coronavirus 2	positive	31.75	CT
6/2024	XXXXXXXB79620	SFO	Influenza A virus	negative	NA
11/2023	XXXXXX8-7644	SFO	Influenza A virus	negative	NA
2/2024	XXXXXX9-1480	SFO	Severe acute respiratory syndrome coronavirus 2	negative	NA
6/2024	XXXXXXXB37887	SFO	Influenza A virus	negative	NA
6/2024	XXXXXXXD26428	IAD	Influenza A virus	negative	NA
3/2024	XXXXXX0-6698	SFO	Influenza A virus	negative	NA
3/2024	XXXXXX0-5458	SFO	Influenza A virus	negative	NA
6/2024	XXXXXXXB45667	SFO	Influenza A virus	negative	NA
1/2024	XXXXXX7-5598	SFO	Severe acute respiratory syndrome coronavirus 2	negative	NA
1/2024	XXXXXX6-8108	SFO	Influenza A virus	positive	29.02	CT
6/2024	XXXXXXXB76926	SFO	Influenza A virus	negative	NA
1/2024	XXXXXX3-1477	IAD	Severe acute respiratory syndrome coronavirus 2	negative	NA
7/2024	XXXXXXXD01957	IAD	Influenza A virus	negative	NA
6/2024	XXXXXXXC92782	IAD	Influenza A virus	negative	NA
1/2024	XXXXXX9-8037	IAD	Influenza A virus	negative	NA
6/2024	XXXXXXXD38589	SFO	Influenza A virus	negative	NA
7/2024	XXXXXXXD35026	SFO	Severe acute respiratory syndrome coronavirus 2	negative	NA
3/2024	XXXXXX2-3788	SFO	Influenza A virus	negative	NA
2/2024	XXXXXX1-9315	SFO	Influenza A virus	negative	NA
7/2024	XXXXXXXB45751	SFO	Severe acute respiratory syndrome coronavirus 2	negative	NA
11/2023	XXXXXX8-9164	SFO	Severe acute respiratory syndrome coronavirus 2	negative	NA
5/2024	XXXXXX1-6970	SFO	Severe acute respiratory syndrome coronavirus 2	negative	NA
3/2024	XXXXXXXB26523	SFO	Severe acute respiratory syndrome coronavirus 2	negative	NA
5/2024	XXXXXXXC22567	SFO	Influenza A virus	negative	NA
2/2024	XXXXXX1-5570	SFO	Influenza A virus	negative	NA
7/2024	XXXXXXXD20435	SFO	Severe acute respiratory syndrome coronavirus 2	negative	NA
7/2024	XXXXXXXD61662	SFO	Influenza A virus	negative	NA
3/2024	XXXXXX7-9295	IAD	Influenza A virus	negative	NA
7/2024	XXXXXXXC85628	SFO	Severe acute respiratory syndrome coronavirus 2	negative	NA
5/2024	XXXXXXXC34851	SFO	Influenza A virus	negative	NA
6/2024	XXXXXXXC88679	SFO	Influenza A virus	negative	NA
5/2024	XXXXXXXB68586	IAD	Influenza A virus	negative	NA
10/2023	XXXXXX3-6404	SFO	Influenza A virus	negative	NA
8/2024	XXXXXXXC70182	SFO	Influenza A virus	negative	NA
8/2024	XXXXXXXD19224	SFO	Influenza A virus	negative	NA
12/2023	XXXXXX3-2072	SFO	Severe acute respiratory syndrome coronavirus 2	negative	NA
4/2024	XXXXXXXC31166	SFO	Influenza A virus	negative	NA
7/2024	XXXXXXXD51502	SFO	Severe acute respiratory syndrome coronavirus 2	negative	NA
6/2024	XXXXXXXB91705	SFO	Severe acute respiratory syndrome coronavirus 2	negative	NA
3/2024	XXXXXX0-2970	SFO	Severe acute respiratory syndrome coronavirus 2	negative	NA
7/2024	XXXXXXXC84994	SFO	Influenza A virus	negative	NA
4/2024	XXXXXXXB98440	IAD	Influenza A virus	negative	NA
7/2024	XXXXXXXD56870	IAD	Influenza A virus	negative	NA
6/2024	XXXXXXXB37475	SFO	Severe acute respiratory syndrome coronavirus 2	negative	NA
6/2024	XXXXXXXB79037	SFO	Severe acute respiratory syndrome coronavirus 2	negative	NA
3/2024	XXXXXXXB89092	SFO	Severe acute respiratory syndrome coronavirus 2	negative	NA
4/2024	XXXXXXXB60916	IAD	Severe acute respiratory syndrome coronavirus 2	negative	NA
7/2024	XXXXXXXD61599	SFO	Influenza A virus	negative	NA
5/2024	XXXXXXXC59545	SFO	Influenza A virus	negative	NA
8/2024	XXXXXXXC65666	IAD	Influenza A virus	negative	NA
6/2024	XXXXXXXC03669	IAD	Severe acute respiratory syndrome coronavirus 2	negative	NA
7/2024	XXXXXXXD43443	SFO	Influenza A virus	negative	NA
10/2023	XXXXXX8-9367	SFO	Influenza A virus	negative	NA
1/2024	XXXXXX7-2111	SFO	Severe acute respiratory syndrome coronavirus 2	positive	21.64	CT
5/2024	XXXXXXXC57491	SFO	Influenza A virus	negative	NA
4/2024	XXXXXXXC47342	SFO	Severe acute respiratory syndrome coronavirus 2	negative	NA
5/2024	XXXXXXXC57516	SFO	Severe acute respiratory syndrome coronavirus 2	negative	NA
8/2024	XXXXXXXD17074	SFO	Influenza A virus	negative	NA
4/2024	XXXXXXXC28880	IAD	Severe acute respiratory syndrome coronavirus 2	negative	NA
6/2024	XXXXXXXD56114	SFO	Influenza A virus	negative	NA
12/2023	XXXXXX3-8395	SFO	Influenza A virus	negative	NA
3/2024	XXXXXX6-7566	IAD	Influenza A virus	negative	NA
11/2023	XXXXXX5-4375	IAD	Influenza A virus	negative	NA
8/2024	XXXXXXXC87231	SFO	Influenza A virus	negative	NA
2/2024	XXXXXX8-5782	IAD	Severe acute respiratory syndrome coronavirus 2	negative	NA
6/2024	XXXXXXXD06060	IAD	Influenza A virus	negative	NA
7/2024	XXXXXXXD30961	SFO	Influenza A virus	negative	NA
7/2024	XXXXXXXC85556	SFO	Influenza A virus	negative	NA
1/2024	XXXXXX7-5264	SFO	Severe acute respiratory syndrome coronavirus 2	negative	NA
7/2024	XXXXXXXD20460	SFO	Influenza A virus	negative	NA
3/2024	XXXXXX7-0703	IAD	Severe acute respiratory syndrome coronavirus 2	positive	31.34	CT
2/2024	XXXXXX1-7675	SFO	Severe acute respiratory syndrome coronavirus 2	positive	35.12	CT
1/2024	XXXXXX7-2106	SFO	Severe acute respiratory syndrome coronavirus 2	negative	NA
3/2024	XXXXXXXB33590	SFO	Influenza A virus	negative	NA
5/2024	XXXXXXXC57455	SFO	Influenza A virus	negative	NA
6/2024	XXXXXXXC98445	IAD	Influenza A virus	negative	NA
10/2023	XXXXXX5-9407	SFO	Influenza A virus	negative	NA
1/2024	XXXXXX0-3273	IAD	Severe acute respiratory syndrome coronavirus 2	negative	NA
10/2023	XXXXXX3-9036	SFO	Influenza A virus	negative	NA
4/2024	XXXXXXXB97351	SFO	Severe acute respiratory syndrome coronavirus 2	negative	NA
7/2024	XXXXXXXC85647	SFO	Influenza A virus	negative	NA
6/2024	XXXXXXXB41272	SFO	Influenza A virus	negative	NA
11/2023	XXXXXX8-7647	SFO	Severe acute respiratory syndrome coronavirus 2	negative	NA
6/2024	XXXXXXXC99381	IAD	Severe acute respiratory syndrome coronavirus 2	negative	NA
6/2024	XXXXXXXB38089	SFO	Severe acute respiratory syndrome coronavirus 2	negative	NA
10/2023	XXXXXX5-3901	SFO	Influenza A virus	negative	NA
2/2024	XXXXXX8-7628	SFO	Influenza A virus	negative	NA
3/2024	XXXXXXXB97474	SFO	Severe acute respiratory syndrome coronavirus 2	negative	NA
6/2024	XXXXXXXD55951	SFO	Severe acute respiratory syndrome coronavirus 2	negative	NA
10/2023	XXXXXX5-8209	SFO	Severe acute respiratory syndrome coronavirus 2	negative	NA
1/2024	XXXXXX6-8833	SFO	Influenza A virus	negative	NA
6/2024	XXXXXXXD38886	SFO	Severe acute respiratory syndrome coronavirus 2	negative	NA
10/2023	XXXXXX0-8398	IAD	Severe acute respiratory syndrome coronavirus 2	positive	15.84	CT
6/2024	XXXXXXXB49737	SFO	Influenza A virus	negative	NA
7/2024	XXXXXXXD35875	SFO	Influenza A virus	negative	NA
5/2024	XXXXXXXC13402	IAD	Severe acute respiratory syndrome coronavirus 2	negative	NA
7/2024	XXXXXXXD20486	SFO	Influenza A virus	negative	NA
10/2023	XXXXXX5-9683	SFO	Influenza A virus	negative	NA
12/2023	XXXXXX4-2633	IAD	Influenza A virus	negative	NA
1/2024	XXXXXX7-8251	SFO	Severe acute respiratory syndrome coronavirus 2	negative	NA
3/2024	XXXXXXXB25186	IAD	Severe acute respiratory syndrome coronavirus 2	positive	17	CT
10/2023	XXXXXX5-3354	SFO	Severe acute respiratory syndrome coronavirus 2	negative	NA
5/2024	XXXXXXXC23205	SFO	Influenza A virus	negative	NA
4/2024	XXXXXXXB60801	IAD	Influenza A virus	negative	NA
4/2024	XXXXXXXB94798	IAD	Severe acute respiratory syndrome coronavirus 2	negative	NA
6/2024	XXXXXXXD02009	IAD	Influenza A virus	negative	NA
2/2024	XXXXXX7-2440	SFO	Influenza A virus	negative	NA
6/2024	XXXXXXXB43363	SFO	Influenza A virus	negative	NA
6/2024	XXXXXXXC88669	SFO	Influenza A virus	negative	NA
12/2023	XXXXXX9-5546	SFO	Severe acute respiratory syndrome coronavirus 2	negative	NA
5/2024	XXXXXXXC19072	SFO	Severe acute respiratory syndrome coronavirus 2	negative	NA
5/2024	XXXXXXXC23272	SFO	Influenza A virus	negative	NA
3/2024	XXXXXXXB27019	SFO	Influenza A virus	negative	NA
10/2023	XXXXXX9-5444	SFO	Severe acute respiratory syndrome coronavirus 2	negative	NA
5/2024	XXXXXXXB91328	SFO	Influenza A virus	negative	NA
6/2024	XXXXXXXC15943	IAD	Influenza A virus	negative	NA
7/2024	XXXXXXXD43525	SFO	Influenza A virus	negative	NA
7/2024	XXXXXXXC70177	SFO	Severe acute respiratory syndrome coronavirus 2	negative	NA
11/2023	XXXXXX5-2549	SFO	Influenza A virus	negative	NA
6/2024	XXXXXXXB78527	SFO	Influenza A virus	negative	NA
12/2023	XXXXXX5-0759	IAD	Severe acute respiratory syndrome coronavirus 2	negative	NA
6/2024	XXXXXXXB79331	SFO	Severe acute respiratory syndrome coronavirus 2	negative	NA
1/2024	XXXXXX7-3164	SFO	Influenza A virus	negative	NA
6/2024	XXXXXXXD39508	SFO	Influenza A virus	negative	NA
11/2023	XXXXXX4-6253	IAD	Severe acute respiratory syndrome coronavirus 2	negative	NA
10/2023	XXXXXX3-9257	SFO	Influenza A virus	negative	NA
2/2024	XXXXXX1-8263	SFO	Severe acute respiratory syndrome coronavirus 2	negative	NA
8/2024	XXXXXXXC87288	SFO	Severe acute respiratory syndrome coronavirus 2	negative	NA
5/2024	XXXXXXXC18101	SFO	Influenza A virus	negative	NA
12/2023	XXXXXX4-7028	IAD	Influenza A virus	negative	NA
7/2024	XXXXXXXD59655	IAD	Influenza A virus	negative	NA
2/2024	XXXXXX3-5684	IAD	Influenza A virus	negative	NA
1/2024	XXXXXX4-7157	IAD	Severe acute respiratory syndrome coronavirus 2	negative	NA
4/2024	XXXXXXXC38710	SFO	Severe acute respiratory syndrome coronavirus 2	negative	NA
7/2024	XXXXXXXD07142	SFO	Severe acute respiratory syndrome coronavirus 2	negative	NA
4/2024	XXXXXXXB95383	SFO	Influenza A virus	negative	NA
7/2024	XXXXXXXD48657	SFO	Severe acute respiratory syndrome coronavirus 2	negative	NA
6/2024	XXXXXXXC94550	IAD	Severe acute respiratory syndrome coronavirus 2	negative	NA
7/2024	XXXXXXXD12254	SFO	Severe acute respiratory syndrome coronavirus 2	negative	NA
6/2024	XXXXXXXD40385	SFO	Severe acute respiratory syndrome coronavirus 2	negative	NA
1/2024	XXXXXXXB95059	SFO	Severe acute respiratory syndrome coronavirus 2	negative	NA
2/2024	XXXXXX3-4627	IAD	Influenza A virus	negative	NA
6/2024	XXXXXXXD48950	IAD	Influenza A virus	negative	NA
6/2024	XXXXXXXD49072	IAD	Influenza A virus	negative	NA
3/2024	XXXXXX8-1184	IAD	Influenza A virus	negative	NA
1/2024	XXXXXX6-7636	SFO	Severe acute respiratory syndrome coronavirus 2	negative	NA
7/2024	XXXXXXXD17594	IAD	Influenza A virus	negative	NA
6/2024	XXXXXXXC15352	IAD	Severe acute respiratory syndrome coronavirus 2	negative	NA
1/2024	XXXXXX6-4851	SFO	Influenza A virus	negative	NA
11/2023	XXXXXX8-5829	SFO	Severe acute respiratory syndrome coronavirus 2	negative	NA
7/2024	XXXXXXXC88892	SFO	Influenza A virus	negative	NA
5/2024	XXXXXXXC01358	SFO	Severe acute respiratory syndrome coronavirus 2	negative	NA
7/2024	XXXXXXXC92225	IAD	Severe acute respiratory syndrome coronavirus 2	negative	NA
6/2024	XXXXXXXC89107	SFO	Influenza A virus	negative	NA
6/2024	XXXXXXXB37316	SFO	Influenza A virus	negative	NA
5/2024	XXXXXXXC48728	IAD	Influenza A virus	negative	NA
1/2024	XXXXXX3-1711	IAD	Influenza A virus	negative	NA
8/2024	XXXXXXXD23302	IAD	Influenza A virus	negative	NA
6/2024	XXXXXXXC88763	SFO	Severe acute respiratory syndrome coronavirus 2	negative	NA
2/2024	XXXXXX4-5558	IAD	Influenza A virus	negative	NA
6/2024	XXXXXXXE00519	SFO	Influenza A virus	negative	NA
11/2023	XXXXXX3-5591	IAD	Severe acute respiratory syndrome coronavirus 2	negative	NA
7/2024	XXXXXXXD43882	SFO	Severe acute respiratory syndrome coronavirus 2	negative	NA
7/2024	XXXXXXXD61600	SFO	Severe acute respiratory syndrome coronavirus 2	positive	27.74	CT
1/2024	XXXXXX3-1292	IAD	Influenza A virus	negative	NA
3/2024	XXXXXX7-2404	IAD	Severe acute respiratory syndrome coronavirus 2	negative	NA
8/2024	XXXXXXXD26136	IAD	Severe acute respiratory syndrome coronavirus 2	negative	NA
6/2024	XXXXXXXC99421	IAD	Severe acute respiratory syndrome coronavirus 2	positive	29.07	CT
11/2023	XXXXXX9-4912	SFO	Severe acute respiratory syndrome coronavirus 2	negative	NA
8/2024	XXXXXXXD41238	IAD	Severe acute respiratory syndrome coronavirus 2	negative	NA
6/2024	XXXXXXXB78912	SFO	Severe acute respiratory syndrome coronavirus 2	negative	NA
1/2024	XXXXXX6-8546	SFO	Severe acute respiratory syndrome coronavirus 2	negative	NA
8/2024	XXXXXXXD06981	SFO	Severe acute respiratory syndrome coronavirus 2	negative	NA
2/2024	XXXXXX5-1096	IAD	Influenza A virus	negative	NA
2/2024	XXXXXX1-5943	SFO	Influenza A virus	negative	NA
7/2024	XXXXXXXD63815	SFO	Influenza A virus	negative	NA
7/2024	XXXXXXXD34953	SFO	Severe acute respiratory syndrome coronavirus 2	negative	NA
5/2024	XXXXXXXC17650	SFO	Severe acute respiratory syndrome coronavirus 2	negative	NA
4/2024	XXXXXXXC36854	SFO	Severe acute respiratory syndrome coronavirus 2	negative	NA
11/2023	XXXXXX8-6230	SFO	Severe acute respiratory syndrome coronavirus 2	negative	NA
8/2024	XXXXXXXC72367	SFO	Severe acute respiratory syndrome coronavirus 2	negative	NA
3/2024	XXXXXX7-8915	IAD	Severe acute respiratory syndrome coronavirus 2	positive	33.94	CT
8/2024	XXXXXXXC64564	IAD	Severe acute respiratory syndrome coronavirus 2	positive	34.45	CT
2/2024	XXXXXX7-0958	SFO	Influenza A virus	negative	NA
3/2024	XXXXXX7-1834	IAD	Severe acute respiratory syndrome coronavirus 2	negative	NA
8/2024	XXXXXXXD26802	SFO	Severe acute respiratory syndrome coronavirus 2	negative	NA
7/2024	XXXXXXXD61705	SFO	Influenza A virus	negative	NA
6/2024	XXXXXXXC94530	IAD	Severe acute respiratory syndrome coronavirus 2	negative	NA
7/2024	XXXXXXXC90935	SFO	Severe acute respiratory syndrome coronavirus 2	negative	NA
3/2024	XXXXXXXB89011	SFO	Severe acute respiratory syndrome coronavirus 2	negative	NA
3/2024	XXXXXXXB93567	SFO	Severe acute respiratory syndrome coronavirus 2	negative	NA
2/2024	XXXXXX0-2397	SFO	Influenza A virus	negative	NA
1/2024	XXXXXX5-5940	IAD	Influenza A virus	negative	NA
1/2024	XXXXXX7-1803	SFO	Severe acute respiratory syndrome coronavirus 2	negative	NA
8/2024	XXXXXXXD22028	IAD	Severe acute respiratory syndrome coronavirus 2	negative	NA
2/2024	XXXXXX5-6639	IAD	Severe acute respiratory syndrome coronavirus 2	negative	NA
8/2024	XXXXXXXD12058	SFO	Influenza A virus	negative	NA
2/2024	XXXXXX0-6326	SFO	Influenza A virus	negative	NA
6/2024	XXXXXXXC88863	SFO	Influenza A virus	negative	NA
8/2024	XXXXXXXD41241	IAD	Severe acute respiratory syndrome coronavirus 2	negative	NA
7/2024	XXXXXXXD12516	SFO	Influenza A virus	negative	NA
6/2024	XXXXXXXB36496	SFO	Influenza A virus	negative	NA
1/2024	XXXXXX7-5503	SFO	Influenza A virus	negative	NA
1/2024	XXXXXX8-0528	SFO	Influenza A virus	negative	NA
5/2024	XXXXXXXC34822	SFO	Severe acute respiratory syndrome coronavirus 2	negative	NA
10/2023	XXXXXX5-8024	SFO	Influenza A virus	negative	NA
1/2024	XXXXXX7-3111	SFO	Influenza A virus	negative	NA
7/2024	XXXXXXXD35152	SFO	Influenza A virus	negative	NA
5/2024	XXXXXXXC27227	SFO	Severe acute respiratory syndrome coronavirus 2	negative	NA
6/2024	XXXXXXXB45487	IAD	Influenza A virus	negative	NA
6/2024	XXXXXXXD38561	SFO	Influenza A virus	negative	NA
8/2024	XXXXXXXC66417	SFO	Influenza A virus	negative	NA
12/2023	XXXXXX3-3930	SFO	Severe acute respiratory syndrome coronavirus 2	negative	NA
6/2024	XXXXXXXB79690	SFO	Influenza A virus	negative	NA
4/2024	XXXXXXXB23140	IAD	Severe acute respiratory syndrome coronavirus 2	negative	NA
2/2024	XXXXXX2-8059	IAD	Severe acute respiratory syndrome coronavirus 2	negative	NA
3/2024	XXXXXXXB25298	IAD	Influenza A virus	negative	NA
6/2024	XXXXXXXD00673	IAD	Influenza A virus	negative	NA
2/2024	XXXXXX5-3438	IAD	Severe acute respiratory syndrome coronavirus 2	negative	NA
6/2024	XXXXXXXD56072	SFO	Severe acute respiratory syndrome coronavirus 2	negative	NA
11/2023	XXXXXX7-7614	IAD	Severe acute respiratory syndrome coronavirus 2	negative	NA
1/2024	XXXXXX2-9161	IAD	Severe acute respiratory syndrome coronavirus 2	negative	NA
4/2024	XXXXXXXB23227	IAD	Severe acute respiratory syndrome coronavirus 2	negative	NA
7/2024	XXXXXXXD43852	SFO	Severe acute respiratory syndrome coronavirus 2	negative	NA
3/2024	XXXXXX1-1235	SFO	Severe acute respiratory syndrome coronavirus 2	positive	30.21	CT
8/2024	XXXXXXXC70210	SFO	Severe acute respiratory syndrome coronavirus 2	negative	NA
7/2024	XXXXXXXC84977	SFO	Severe acute respiratory syndrome coronavirus 2	negative	NA
7/2024	XXXXXXXD19404	SFO	Severe acute respiratory syndrome coronavirus 2	positive	37.9	CT
6/2024	XXXXXXXE02188	IAD	Severe acute respiratory syndrome coronavirus 2	negative	NA
2/2024	XXXXXX8-7292	SFO	Severe acute respiratory syndrome coronavirus 2	negative	NA
7/2024	XXXXXXXC95704	IAD	Influenza A virus	negative	NA
12/2023	XXXXXX9-8261	IAD	Severe acute respiratory syndrome coronavirus 2	negative	NA
6/2024	XXXXXXXD06009	IAD	Influenza A virus	negative	NA
6/2024	XXXXXXXB43010	SFO	Influenza A virus	negative	NA
5/2024	XXXXXXXC51712	SFO	Severe acute respiratory syndrome coronavirus 2	negative	NA
5/2024	XXXXXXXB70449	IAD	Influenza A virus	negative	NA
5/2024	XXXXXXXB27500	IAD	Influenza A virus	negative	NA
6/2024	XXXXXXXB79318	IAD	Influenza A virus	negative	NA
8/2024	XXXXXXXD42572	SFO	Severe acute respiratory syndrome coronavirus 2	negative	NA
6/2024	XXXXXXXB76435	SFO	Severe acute respiratory syndrome coronavirus 2	negative	NA
8/2024	XXXXXXXD06939	SFO	Influenza A virus	negative	NA
5/2024	XXXXXXXC04797	SFO	Severe acute respiratory syndrome coronavirus 2	negative	NA
3/2024	XXXXXX2-2057	SFO	Influenza A virus	negative	NA
4/2024	XXXXXXXC38687	SFO	Severe acute respiratory syndrome coronavirus 2	negative	NA
7/2024	XXXXXXXD23745	SFO	Influenza A virus	negative	NA
1/2024	XXXXXX3-1857	IAD	Influenza A virus	negative	NA
7/2024	XXXXXXXD35264	SFO	Severe acute respiratory syndrome coronavirus 2	negative	NA
7/2024	XXXXXXXD20471	SFO	Influenza A virus	negative	NA
4/2024	XXXXXXXB64944	SFO	Severe acute respiratory syndrome coronavirus 2	negative	NA
7/2024	XXXXXXXD32709	IAD	Influenza A virus	negative	NA
3/2024	XXXXXX7-1826	IAD	Influenza A virus	negative	NA
11/2023	XXXXXX5-3878	IAD	Influenza A virus	negative	NA
6/2024	XXXXXX6-0134	IAD	Severe acute respiratory syndrome coronavirus 2	negative	NA
6/2024	XXXXXXXB79599	SFO	Influenza A virus	negative	NA
10/2023	XXXXXX5-6540	IAD	Influenza A virus	negative	NA
3/2024	XXXXXX5-7992	IAD	Severe acute respiratory syndrome coronavirus 2	negative	NA
10/2023	XXXXXX8-9034	SFO	Influenza A virus	negative	NA
4/2024	XXXXXXXB67566	SFO	Influenza A virus	negative	NA
5/2024	XXXXXXXC23542	SFO	Severe acute respiratory syndrome coronavirus 2	negative	NA
6/2024	XXXXXXXD01071	SFO	Severe acute respiratory syndrome coronavirus 2	negative	NA
2/2024	XXXXXX1-7463	SFO	Severe acute respiratory syndrome coronavirus 2	negative	NA
8/2024	XXXXXXXD12002	SFO	Severe acute respiratory syndrome coronavirus 2	negative	NA
12/2023	XXXXXX3-3651	SFO	Influenza A virus	negative	NA
10/2023	XXXXXX5-9599	SFO	Influenza A virus	negative	NA
10/2023	XXXXXX7-7280	IAD	Severe acute respiratory syndrome coronavirus 2	negative	NA
3/2024	XXXXXX8-0210	IAD	Influenza A virus	negative	NA
4/2024	XXXXXXXB20505	SFO	Influenza A virus	negative	NA
7/2024	XXXXXXXC85061	SFO	Severe acute respiratory syndrome coronavirus 2	negative	NA
5/2024	XXXXXXXC07091	SFO	Influenza A virus	negative	NA
7/2024	XXXXXXXC86596	SFO	Severe acute respiratory syndrome coronavirus 2	negative	NA
7/2024	XXXXXXXD35496	SFO	Influenza A virus	negative	NA
1/2024	XXXXXX7-8169	IAD	Severe acute respiratory syndrome coronavirus 2	negative	NA
8/2024	XXXXXXXC92433	IAD	Influenza A virus	negative	NA
7/2024	XXXXXXXD61626	SFO	Influenza A virus	negative	NA
11/2023	XXXXXX8-8144	SFO	Severe acute respiratory syndrome coronavirus 2	negative	NA
3/2024	XXXXXXXB89365	SFO	Severe acute respiratory syndrome coronavirus 2	negative	NA
11/2023	XXXXXX2-8428	IAD	Influenza A virus	negative	NA
5/2024	XXXXXXXC05338	SFO	Influenza A virus	negative	NA
5/2024	XXXXXXXC08407	SFO	Severe acute respiratory syndrome coronavirus 2	negative	NA
10/2023	XXXXXX5-2640	IAD	Severe acute respiratory syndrome coronavirus 2	negative	NA
10/2023	XXXXXX9-3257	SFO	Influenza A virus	negative	NA
4/2024	XXXXXXXB25444	IAD	Influenza A virus	negative	NA
6/2024	XXXXXXXE02133	IAD	Severe acute respiratory syndrome coronavirus 2	negative	NA
4/2024	XXXXXXXC38657	SFO	Severe acute respiratory syndrome coronavirus 2	negative	NA
7/2024	XXXXXXXD18066	SFO	Influenza A virus	negative	NA
6/2024	XXXXXXXB39319	SFO	Severe acute respiratory syndrome coronavirus 2	negative	NA
2/2024	XXXXXX8-8219	IAD	Influenza A virus	negative	NA
8/2024	XXXXXXXD20155	SFO	Severe acute respiratory syndrome coronavirus 2	positive	28.29	CT
7/2024	XXXXXXXD12896	SFO	Influenza A virus	negative	NA
7/2024	XXXXXXXD56779	IAD	Influenza A virus	negative	NA
10/2023	XXXXXX4-1782	SFO	Influenza A virus	negative	NA
10/2023	XXXXXX5-3018	SFO	Influenza A virus	negative	NA
4/2024	XXXXXXXB20706	IAD	Severe acute respiratory syndrome coronavirus 2	negative	NA
7/2024	XXXXXXXD36203	IAD	Severe acute respiratory syndrome coronavirus 2	negative	NA
7/2024	XXXXXXXD33035	IAD	Influenza A virus	negative	NA
10/2023	XXXXXX5-5191	IAD	Influenza A virus	negative	NA
6/2024	XXXXXXXB39653	SFO	Influenza A virus	negative	NA
6/2024	XXXXXXXB37522	SFO	Severe acute respiratory syndrome coronavirus 2	negative	NA
2/2024	XXXXXX2-0245	SFO	Influenza A virus	negative	NA
3/2024	XXXXXX0-5984	SFO	Influenza A virus	negative	NA
6/2024	XXXXXXXC95033	IAD	Influenza A virus	negative	NA
12/2023	XXXXXX6-1807	SFO	Severe acute respiratory syndrome coronavirus 2	negative	NA
12/2023	XXXXXX3-3949	IAD	Influenza A virus	negative	NA
8/2024	XXXXXXXD42682	SFO	Influenza A virus	negative	NA
10/2023	XXXXXX3-2230	IAD	Severe acute respiratory syndrome coronavirus 2	negative	NA
10/2023	XXXXXX5-9811	SFO	Severe acute respiratory syndrome coronavirus 2	negative	NA
3/2024	XXXXXX7-9731	IAD	Influenza A virus	negative	NA
7/2024	XXXXXXXD43755	SFO	Severe acute respiratory syndrome coronavirus 2	negative	NA
11/2023	XXXXXX7-3515	IAD	Severe acute respiratory syndrome coronavirus 2	negative	NA
4/2024	XXXXXXXB54087	SFO	Influenza A virus	negative	NA
6/2024	XXXXXX7-7156	IAD	Influenza A virus	negative	NA
7/2024	XXXXXXXD12626	IAD	Severe acute respiratory syndrome coronavirus 2	positive	22.69	CT
8/2024	XXXXXXXD13181	SFO	Influenza A virus	negative	NA
7/2024	XXXXXXXC90419	SFO	Severe acute respiratory syndrome coronavirus 2	negative	NA
8/2024	XXXXXXXD23241	IAD	Influenza A virus	negative	NA
1/2024	XXXXXX4-0050	IAD	Influenza A virus	negative	NA
5/2024	XXXXXXXC07598	SFO	Severe acute respiratory syndrome coronavirus 2	negative	NA
7/2024	XXXXXXXD36307	IAD	Influenza A virus	negative	NA
11/2023	XXXXXX9-1619	SFO	Severe acute respiratory syndrome coronavirus 2	negative	NA
2/2024	XXXXXX2-0520	SFO	Severe acute respiratory syndrome coronavirus 2	negative	NA
1/2024	XXXXXX8-3268	SFO	Severe acute respiratory syndrome coronavirus 2	negative	NA
7/2024	XXXXXXXD62999	IAD	Severe acute respiratory syndrome coronavirus 2	negative	NA
7/2024	XXXXXXXC85356	SFO	Influenza A virus	positive	22.87	CT
1/2024	XXXXXX9-8036	IAD	Influenza A virus	negative	NA
7/2024	XXXXXXXD44042	SFO	Influenza A virus	negative	NA
3/2024	XXXXXX0-2637	SFO	Severe acute respiratory syndrome coronavirus 2	negative	NA
12/2023	XXXXXX4-9801	SFO	Severe acute respiratory syndrome coronavirus 2	negative	NA
11/2023	XXXXXX0-7555	IAD	Influenza A virus	negative	NA
2/2024	XXXXXX8-0731	SFO	Influenza A virus	negative	NA
7/2024	XXXXXXXD11644	SFO	Influenza A virus	negative	NA
11/2023	XXXXXX8-5851	SFO	Severe acute respiratory syndrome coronavirus 2	negative	NA
5/2024	XXXXXXXC48896	IAD	Severe acute respiratory syndrome coronavirus 2	negative	NA
2/2024	XXXXXX2-1651	SFO	Influenza A virus	negative	NA
7/2024	XXXXXXXD20848	SFO	Severe acute respiratory syndrome coronavirus 2	negative	NA
7/2024	XXXXXXXD20387	SFO	Influenza A virus	negative	NA
7/2024	XXXXXXXD20897	SFO	Influenza A virus	negative	NA
4/2024	XXXXXXXC33368	SFO	Severe acute respiratory syndrome coronavirus 2	negative	NA
6/2024	XXXXXXXB91559	SFO	Severe acute respiratory syndrome coronavirus 2	negative	NA
2/2024	XXXXXX0-1009	SFO	Severe acute respiratory syndrome coronavirus 2	positive	33.69	CT
3/2024	XXXXXX5-8258	IAD	Severe acute respiratory syndrome coronavirus 2	negative	NA
6/2024	XXXXXXXD01990	IAD	Influenza A virus	negative	NA
7/2024	XXXXXXXD43460	SFO	Influenza A virus	negative	NA
7/2024	XXXXXXXC86715	SFO	Influenza A virus	negative	NA
3/2024	XXXXXX0-2581	SFO	Influenza A virus	negative	NA
6/2024	XXXXXXXD38654	SFO	Influenza A virus	negative	NA
2/2024	XXXXXX0-4554	SFO	Influenza A virus	negative	NA
4/2024	XXXXXXXB24069	SFO	Severe acute respiratory syndrome coronavirus 2	negative	NA
4/2024	XXXXXXXB23735	SFO	Severe acute respiratory syndrome coronavirus 2	negative	NA
8/2024	XXXXXXXD17287	SFO	Influenza A virus	negative	NA
5/2024	XXXXXXXB49381	IAD	Severe acute respiratory syndrome coronavirus 2	negative	NA
10/2023	XXXXXX5-9416	SFO	Severe acute respiratory syndrome coronavirus 2	negative	NA
7/2024	XXXXXXXC86631	SFO	Severe acute respiratory syndrome coronavirus 2	negative	NA
6/2024	XXXXXXXD22627	SFO	Severe acute respiratory syndrome coronavirus 2	negative	NA
7/2024	XXXXXXXD35070	SFO	Severe acute respiratory syndrome coronavirus 2	negative	NA
3/2024	XXXXXXXB97463	SFO	Influenza A virus	negative	NA
6/2024	XXXXXXXC02044	SFO	Severe acute respiratory syndrome coronavirus 2	negative	NA
6/2024	XXXXXXXD38562	SFO	Influenza A virus	negative	NA
2/2024	XXXXXX0-6486	SFO	Influenza A virus	negative	NA
7/2024	XXXXXXXC84710	SFO	Severe acute respiratory syndrome coronavirus 2	positive	28.5	CT
6/2024	XXXXXXXB39787	SFO	Influenza A virus	negative	NA
6/2024	XXXXXXXD22568	SFO	Severe acute respiratory syndrome coronavirus 2	negative	NA
3/2024	XXXXXX6-2861	IAD	Severe acute respiratory syndrome coronavirus 2	negative	NA
2/2024	XXXXXX4-5077	IAD	Influenza A virus	negative	NA
7/2024	XXXXXXXD30121	SFO	Influenza A virus	negative	NA
7/2024	XXXXXXXD20367	SFO	Severe acute respiratory syndrome coronavirus 2	negative	NA
5/2024	XXXXXXXC12380	IAD	Severe acute respiratory syndrome coronavirus 2	negative	NA
4/2024	XXXXXXXB62303	SFO	Severe acute respiratory syndrome coronavirus 2	negative	NA
6/2024	XXXXXXXC02043	SFO	Severe acute respiratory syndrome coronavirus 2	negative	NA
5/2024	XXXXXXXC51612	SFO	Influenza A virus	negative	NA
2/2024	XXXXXX8-6360	IAD	Severe acute respiratory syndrome coronavirus 2	negative	NA
2/2024	XXXXXX9-9274	IAD	Severe acute respiratory syndrome coronavirus 2	negative	NA
7/2024	XXXXXXXD55885	SFO	Influenza A virus	negative	NA
7/2024	XXXXXXXC88963	SFO	Severe acute respiratory syndrome coronavirus 2	negative	NA
11/2023	XXXXXX8-5811	SFO	Influenza A virus	negative	NA
5/2024	XXXXXX5-9022	IAD	Severe acute respiratory syndrome coronavirus 2	negative	NA
5/2024	XXXXXXXC57657	SFO	Influenza A virus	negative	NA
8/2024	XXXXXXXD26254	IAD	Influenza A virus	negative	NA
3/2024	XXXXXX2-3695	SFO	Severe acute respiratory syndrome coronavirus 2	negative	NA
8/2024	XXXXXXXB55378	IAD	Influenza A virus	negative	NA
7/2024	XXXXXXXD20454	SFO	Severe acute respiratory syndrome coronavirus 2	negative	NA
7/2024	XXXXXXXD38350	IAD	Influenza A virus	negative	NA
8/2024	XXXXXXXC68691	SFO	Severe acute respiratory syndrome coronavirus 2	negative	NA
2/2024	XXXXXX6-4277	SFO	Influenza A virus	negative	NA
12/2023	XXXXXX6-2089	SFO	Severe acute respiratory syndrome coronavirus 2	negative	NA
7/2024	XXXXXXXD37211	IAD	Influenza A virus	negative	NA
1/2024	XXXXXX7-7727	SFO	Influenza A virus	negative	NA
3/2024	XXXXXXXB26540	SFO	Influenza A virus	negative	NA
2/2024	XXXXXX9-7032	IAD	Influenza A virus	negative	NA
6/2024	XXXXXXXD26385	IAD	Influenza A virus	negative	NA
6/2024	XXXXXXXB79702	SFO	Severe acute respiratory syndrome coronavirus 2	negative	NA
1/2024	XXXXXXXB96608	SFO	Severe acute respiratory syndrome coronavirus 2	negative	NA
5/2024	XXXXXXXC14475	IAD	Severe acute respiratory syndrome coronavirus 2	negative	NA
8/2024	XXXXXXXD13226	SFO	Influenza A virus	negative	NA
2/2024	XXXXXX1-9772	SFO	Severe acute respiratory syndrome coronavirus 2	negative	NA
10/2023	XXXXXX5-2714	SFO	Severe acute respiratory syndrome coronavirus 2	negative	NA
8/2024	XXXXXXXC65636	IAD	Influenza A virus	negative	NA
4/2024	XXXXXXXC34608	SFO	Severe acute respiratory syndrome coronavirus 2	negative	NA
2/2024	XXXXXX0-0922	SFO	Severe acute respiratory syndrome coronavirus 2	negative	NA
6/2024	XXXXXXXC92921	IAD	Influenza A virus	negative	NA
2/2024	XXXXXX8-6405	IAD	Influenza A virus	negative	NA
3/2024	XXXXXX7-9297	IAD	Severe acute respiratory syndrome coronavirus 2	negative	NA
5/2024	XXXXXXXC56098	SFO	Severe acute respiratory syndrome coronavirus 2	negative	NA
4/2024	XXXXXXXB34686	SFO	Severe acute respiratory syndrome coronavirus 2	negative	NA
8/2024	XXXXXXXD42982	IAD	Influenza A virus	negative	NA
4/2024	XXXXXXXC31245	SFO	Severe acute respiratory syndrome coronavirus 2	negative	NA
3/2024	XXXXXX1-1290	SFO	Severe acute respiratory syndrome coronavirus 2	negative	NA
6/2024	XXXXXXXE02130	IAD	Severe acute respiratory syndrome coronavirus 2	negative	NA
7/2024	XXXXXXXD63043	IAD	Severe acute respiratory syndrome coronavirus 2	negative	NA
5/2024	XXXXXXXC57441	SFO	Influenza A virus	negative	NA
5/2024	XXXXXXXB49378	IAD	Influenza A virus	negative	NA
6/2024	XXXXXXXB43889	SFO	Severe acute respiratory syndrome coronavirus 2	negative	NA
3/2024	XXXXXX1-6825	SFO	Influenza A virus	negative	NA
6/2024	XXXXXXXD37900	SFO	Influenza A virus	negative	NA
2/2024	XXXXXX2-3813	SFO	Severe acute respiratory syndrome coronavirus 2	negative	NA
1/2024	XXXXXX6-5134	SFO	Severe acute respiratory syndrome coronavirus 2	negative	NA
5/2024	XXXXXXXC38099	SFO	Influenza A virus	negative	NA
4/2024	XXXXXXXB20740	SFO	Influenza A virus	negative	NA
6/2024	XXXXXXXB38451	SFO	Influenza A virus	negative	NA
4/2024	XXXXXXXB21574	SFO	Severe acute respiratory syndrome coronavirus 2	negative	NA
4/2024	XXXXXXXB28944	IAD	Severe acute respiratory syndrome coronavirus 2	negative	NA
1/2024	XXXXXX7-1466	SFO	Influenza A virus	negative	NA
1/2024	XXXXXX5-2093	SFO	Influenza A virus	negative	NA
1/2024	XXXXXX3-2973	IAD	Severe acute respiratory syndrome coronavirus 2	negative	NA
12/2023	XXXXXX5-0084	IAD	Severe acute respiratory syndrome coronavirus 2	negative	NA
7/2024	XXXXXXXD62450	SFO	Severe acute respiratory syndrome coronavirus 2	negative	NA
1/2024	XXXXXX6-8068	SFO	Influenza A virus	negative	NA
3/2024	XXXXXX1-0476	SFO	Influenza A virus	negative	NA
7/2024	XXXXXXXD06214	SFO	Influenza A virus	negative	NA
2/2024	XXXXXX1-5063	SFO	Severe acute respiratory syndrome coronavirus 2	negative	NA
1/2024	XXXXXX7-2920	SFO	Severe acute respiratory syndrome coronavirus 2	negative	NA
7/2024	XXXXXXXD17607	IAD	Influenza A virus	negative	NA
5/2024	XXXXXXXB24688	IAD	Severe acute respiratory syndrome coronavirus 2	negative	NA
12/2023	XXXXXX9-8381	IAD	Severe acute respiratory syndrome coronavirus 2	negative	NA
8/2024	XXXXXXXD42637	SFO	Severe acute respiratory syndrome coronavirus 2	negative	NA
10/2023	XXXXXX3-8808	IAD	Influenza A virus	negative	NA
4/2024	XXXXXXXB55113	SFO	Influenza A virus	negative	NA
10/2023	XXXXXX5-9488	SFO	Severe acute respiratory syndrome coronavirus 2	negative	NA
11/2023	XXXXXX2-8389	IAD	Influenza A virus	negative	NA
1/2024	XXXXXX8-5052	IAD	Influenza A virus	negative	NA
12/2023	XXXXXX3-4345	IAD	Influenza A virus	negative	NA
11/2023	XXXXXX8-7670	SFO	Severe acute respiratory syndrome coronavirus 2	negative	NA
8/2024	XXXXXXXD28091	IAD	Influenza A virus	negative	NA
8/2024	XXXXXXXD17075	SFO	Severe acute respiratory syndrome coronavirus 2	negative	NA
3/2024	XXXXXX6-8720	IAD	Influenza A virus	negative	NA
5/2024	XXXXXXXC51710	SFO	Severe acute respiratory syndrome coronavirus 2	negative	NA
2/2024	XXXXXX2-0586	SFO	Influenza A virus	negative	NA
5/2024	XXXXXXXC23208	SFO	Severe acute respiratory syndrome coronavirus 2	negative	NA
1/2024	XXXXXX7-8352	SFO	Influenza A virus	negative	NA
7/2024	XXXXXXXD20379	SFO	Severe acute respiratory syndrome coronavirus 2	negative	NA
8/2024	XXXXXXXD27974	IAD	Influenza A virus	negative	NA
7/2024	XXXXXXXC85844	SFO	Severe acute respiratory syndrome coronavirus 2	negative	NA
12/2023	XXXXXX3-3938	SFO	Influenza A virus	negative	NA
5/2024	XXXXXXXC04848	SFO	Severe acute respiratory syndrome coronavirus 2	negative	NA
5/2024	XXXXXXXB79456	SFO	Severe acute respiratory syndrome coronavirus 2	negative	NA
5/2024	XXXXXXXC35062	SFO	Severe acute respiratory syndrome coronavirus 2	negative	NA
8/2024	XXXXXXXD25890	IAD	Severe acute respiratory syndrome coronavirus 2	negative	NA
5/2024	XXXXXXXC19031	SFO	Severe acute respiratory syndrome coronavirus 2	negative	NA
1/2024	XXXXXX9-8177	IAD	Influenza A virus	negative	NA
1/2024	XXXXXX5-6160	SFO	Severe acute respiratory syndrome coronavirus 2	negative	NA
7/2024	XXXXXXXC85368	SFO	Severe acute respiratory syndrome coronavirus 2	negative	NA
3/2024	XXXXXXXB54755	SFO	Severe acute respiratory syndrome coronavirus 2	negative	NA
1/2024	XXXXXX8-3952	SFO	Severe acute respiratory syndrome coronavirus 2	negative	NA
6/2024	XXXXXXXC92765	IAD	Severe acute respiratory syndrome coronavirus 2	negative	NA
2/2024	XXXXXX8-7529	SFO	Influenza A virus	negative	NA
4/2024	XXXXXXXB21346	SFO	Influenza A virus	negative	NA
3/2024	XXXXXX8-0639	IAD	Influenza A virus	negative	NA
8/2024	XXXXXXXC66679	IAD	Severe acute respiratory syndrome coronavirus 2	positive	27.97	CT
8/2024	XXXXXXXD51574	SFO	Influenza A virus	negative	NA
10/2023	XXXXXX4-2550	SFO	Severe acute respiratory syndrome coronavirus 2	positive	17.73	CT
7/2024	XXXXXXXD12328	SFO	Influenza A virus	negative	NA
6/2024	XXXXXXXC99467	IAD	Severe acute respiratory syndrome coronavirus 2	negative	NA
1/2024	XXXXXX8-5105	SFO	Severe acute respiratory syndrome coronavirus 2	positive	26.87	CT
11/2023	XXXXXX8-4271	IAD	Severe acute respiratory syndrome coronavirus 2	negative	NA
2/2024	XXXXXX1-5591	SFO	Severe acute respiratory syndrome coronavirus 2	negative	NA
3/2024	XXXXXX2-6577	IAD	Severe acute respiratory syndrome coronavirus 2	negative	NA
6/2024	XXXXXXXB36646	SFO	Severe acute respiratory syndrome coronavirus 2	negative	NA
6/2024	XXXXXXXC95203	IAD	Severe acute respiratory syndrome coronavirus 2	negative	NA
5/2024	XXXXXXXC48896	IAD	Influenza A virus	negative	NA
8/2024	XXXXXXXD19306	SFO	Severe acute respiratory syndrome coronavirus 2	negative	NA
6/2024	XXXXXXXB42510	SFO	Severe acute respiratory syndrome coronavirus 2	positive	34.35	CT
8/2024	XXXXXXXC68022	SFO	Influenza A virus	negative	NA
6/2024	XXXXXXXC95218	IAD	Severe acute respiratory syndrome coronavirus 2	negative	NA
6/2024	XXXXXXXB39609	SFO	Severe acute respiratory syndrome coronavirus 2	positive	34.16	CT
4/2024	XXXXXXXB20126	SFO	Influenza A virus	negative	NA
1/2024	XXXXXX9-8271	IAD	Influenza A virus	negative	NA
7/2024	XXXXXXXD43525	SFO	Severe acute respiratory syndrome coronavirus 2	negative	NA
6/2024	XXXXXXXB79992	SFO	Influenza A virus	negative	NA
8/2024	XXXXXXXD19316	SFO	Severe acute respiratory syndrome coronavirus 2	negative	NA
10/2023	XXXXXX5-6593	IAD	Severe acute respiratory syndrome coronavirus 2	negative	NA
6/2024	XXXXXXXB43023	SFO	Severe acute respiratory syndrome coronavirus 2	negative	NA
8/2024	XXXXXXXD12122	SFO	Influenza A virus	negative	NA
7/2024	XXXXXXXD61948	SFO	Severe acute respiratory syndrome coronavirus 2	negative	NA
1/2024	XXXXXX8-0100	SFO	Severe acute respiratory syndrome coronavirus 2	negative	NA
5/2024	XXXXXXXC59688	SFO	Severe acute respiratory syndrome coronavirus 2	negative	NA
2/2024	XXXXXX1-5566	SFO	Severe acute respiratory syndrome coronavirus 2	negative	NA
6/2024	XXXXXXXD56030	SFO	Severe acute respiratory syndrome coronavirus 2	negative	NA
6/2024	XXXXXXXE00193	IAD	Influenza A virus	negative	NA
6/2024	XXXXXXXB36304	SFO	Severe acute respiratory syndrome coronavirus 2	negative	NA
2/2024	XXXXXX2-0869	SFO	Influenza A virus	negative	NA
6/2024	XXXXXXXC00634	IAD	Influenza A virus	negative	NA
6/2024	XXXXXXXD41455	SFO	Influenza A virus	negative	NA
7/2024	XXXXXXXD06526	SFO	Severe acute respiratory syndrome coronavirus 2	negative	NA
7/2024	XXXXXXXD43840	SFO	Influenza A virus	negative	NA
4/2024	XXXXXXXC30622	IAD	Severe acute respiratory syndrome coronavirus 2	negative	NA
10/2023	XXXXXX7-7478	IAD	Severe acute respiratory syndrome coronavirus 2	positive	19.56	CT
5/2024	XXXXXXXC13450	IAD	Severe acute respiratory syndrome coronavirus 2	negative	NA
11/2023	XXXXXX8-6033	IAD	Influenza A virus	negative	NA
8/2024	XXXXXXXB55431	IAD	Influenza A virus	negative	NA
3/2024	XXXXXXXB27086	SFO	Influenza A virus	negative	NA
3/2024	XXXXXX1-0786	SFO	Severe acute respiratory syndrome coronavirus 2	negative	NA
7/2024	XXXXXXXD20495	SFO	Influenza A virus	negative	NA
7/2024	XXXXXXXD61187	SFO	Severe acute respiratory syndrome coronavirus 2	negative	NA
6/2024	XXXXXXXB50014	SFO	Influenza A virus	negative	NA
3/2024	XXXXXXXB25141	IAD	Severe acute respiratory syndrome coronavirus 2	negative	NA
6/2024	XXXXXXXC92952	IAD	Influenza A virus	negative	NA
11/2023	XXXXXX8-9643	SFO	Influenza A virus	negative	NA
7/2024	XXXXXXXD19371	SFO	Influenza A virus	negative	NA
7/2024	XXXXXXXC84755	SFO	Influenza A virus	negative	NA
4/2024	XXXXXXXB98399	IAD	Influenza A virus	negative	NA
3/2024	XXXXXX5-8038	IAD	Severe acute respiratory syndrome coronavirus 2	negative	NA
7/2024	XXXXXXXC85606	SFO	Severe acute respiratory syndrome coronavirus 2	negative	NA
7/2024	XXXXXXXD62993	IAD	Influenza A virus	negative	NA
5/2024	XXXXXXXC19942	SFO	Influenza A virus	negative	NA
10/2023	XXXXXX8-9013	SFO	Severe acute respiratory syndrome coronavirus 2	positive	15.7	CT
7/2024	XXXXXXXD40977	SFO	Severe acute respiratory syndrome coronavirus 2	negative	NA
7/2024	XXXXXXXD43569	SFO	Severe acute respiratory syndrome coronavirus 2	negative	NA
11/2023	XXXXXX8-6299	SFO	Severe acute respiratory syndrome coronavirus 2	negative	NA
5/2024	XXXXXXXB22341	IAD	Influenza A virus	negative	NA
10/2023	XXXXXX5-4681	IAD	Severe acute respiratory syndrome coronavirus 2	negative	NA
5/2024	XXXXXXXC21746	SFO	Severe acute respiratory syndrome coronavirus 2	negative	NA
7/2024	XXXXXXXC88904	SFO	Severe acute respiratory syndrome coronavirus 2	negative	NA
4/2024	XXXXXXXC28890	IAD	Severe acute respiratory syndrome coronavirus 2	negative	NA
1/2024	XXXXXX6-8356	SFO	Severe acute respiratory syndrome coronavirus 2	positive	18.33	CT
1/2024	XXXXXX6-8303	SFO	Influenza A virus	negative	NA
1/2024	XXXXXX4-3534	SFO	Influenza A virus	negative	NA
7/2024	XXXXXXXD32945	IAD	Severe acute respiratory syndrome coronavirus 2	negative	NA
8/2024	XXXXXXXD42949	IAD	Severe acute respiratory syndrome coronavirus 2	negative	NA
6/2024	XXXXXXXC93014	IAD	Influenza A virus	negative	NA
2/2024	XXXXXX1-9868	SFO	Influenza A virus	negative	NA
11/2023	XXXXXX0-1087	IAD	Severe acute respiratory syndrome coronavirus 2	negative	NA
6/2024	XXXXXXXC00892	IAD	Influenza A virus	negative	NA
5/2024	XXXXXXXC58749	SFO	Severe acute respiratory syndrome coronavirus 2	negative	NA
5/2024	XXXXXXXC59595	SFO	Influenza A virus	negative	NA
12/2023	XXXXXX6-4370	SFO	Severe acute respiratory syndrome coronavirus 2	positive	15.71	CT
7/2024	XXXXXXXB74841	IAD	Severe acute respiratory syndrome coronavirus 2	negative	NA
5/2024	XXXXXXXB79487	SFO	Severe acute respiratory syndrome coronavirus 2	negative	NA
5/2024	XXXXXXXC28829	IAD	Influenza A virus	negative	NA
3/2024	XXXXXX2-0910	SFO	Influenza A virus	negative	NA
7/2024	XXXXXXXC84869	SFO	Influenza A virus	negative	NA
6/2024	XXXXXXXC94467	IAD	Severe acute respiratory syndrome coronavirus 2	positive	21.08	CT
4/2024	XXXXXXXC31458	IAD	Severe acute respiratory syndrome coronavirus 2	negative	NA
12/2023	XXXXXX3-9473	SFO	Influenza A virus	negative	NA
4/2024	XXXXXXXB67769	SFO	Severe acute respiratory syndrome coronavirus 2	negative	NA
1/2024	XXXXXXXB96527	SFO	Severe acute respiratory syndrome coronavirus 2	negative	NA
11/2023	XXXXXX8-9149	SFO	Influenza A virus	negative	NA
4/2024	XXXXXXXB66495	SFO	Severe acute respiratory syndrome coronavirus 2	negative	NA
1/2024	XXXXXX5-2086	SFO	Influenza A virus	negative	NA
12/2023	XXXXXX6-3002	SFO	Severe acute respiratory syndrome coronavirus 2	negative	NA
12/2023	XXXXXX5-0904	IAD	Severe acute respiratory syndrome coronavirus 2	negative	NA
6/2024	XXXXXXXC94722	IAD	Severe acute respiratory syndrome coronavirus 2	positive	20.81	CT
2/2024	XXXXXX1-5591	SFO	Influenza A virus	negative	NA
10/2023	XXXXXX5-9487	SFO	Severe acute respiratory syndrome coronavirus 2	negative	NA
6/2024	XXXXXXXB47437	SFO	Influenza A virus	negative	NA
4/2024	XXXXXXXB55018	SFO	Influenza A virus	negative	NA
1/2024	XXXXXX9-8188	IAD	Influenza A virus	negative	NA
6/2024	XXXXXXXC02789	SFO	Influenza A virus	negative	NA
5/2024	XXXXXXXC23720	SFO	Influenza A virus	negative	NA
3/2024	XXXXXXXB31728	SFO	Severe acute respiratory syndrome coronavirus 2	negative	NA
11/2023	XXXXXX9-4966	SFO	Influenza A virus	negative	NA
7/2024	XXXXXXXD23911	SFO	Severe acute respiratory syndrome coronavirus 2	positive	22.17	CT
1/2024	XXXXXX5-4175	SFO	Influenza A virus	negative	NA
5/2024	XXXXXXXC48495	SFO	Severe acute respiratory syndrome coronavirus 2	negative	NA
1/2024	XXXXXX6-8111	SFO	Severe acute respiratory syndrome coronavirus 2	negative	NA
8/2024	XXXXXXXD24762	SFO	Severe acute respiratory syndrome coronavirus 2	negative	NA
5/2024	XXXXXXXC17690	SFO	Severe acute respiratory syndrome coronavirus 2	negative	NA
10/2023	XXXXXX9-3380	SFO	Influenza A virus	negative	NA
7/2024	XXXXXXXC54789	IAD	Severe acute respiratory syndrome coronavirus 2	negative	NA
6/2024	XXXXXXXB43442	SFO	Influenza A virus	negative	NA
7/2024	XXXXXXXC90420	SFO	Severe acute respiratory syndrome coronavirus 2	negative	NA
6/2024	XXXXXXXC96758	IAD	Influenza A virus	negative	NA
11/2023	XXXXXX8-6364	SFO	Severe acute respiratory syndrome coronavirus 2	negative	NA
1/2024	XXXXXX0-0340	IAD	Severe acute respiratory syndrome coronavirus 2	negative	NA
5/2024	XXXXXXXB45994	SFO	Severe acute respiratory syndrome coronavirus 2	negative	NA
6/2024	XXXXXXXB77340	SFO	Influenza A virus	negative	NA
4/2024	XXXXXXXB20753	SFO	Severe acute respiratory syndrome coronavirus 2	negative	NA
11/2023	XXXXXX8-8177	SFO	Severe acute respiratory syndrome coronavirus 2	negative	NA
10/2023	XXXXXX3-9114	SFO	Severe acute respiratory syndrome coronavirus 2	negative	NA
8/2024	XXXXXXXC78958	SFO	Severe acute respiratory syndrome coronavirus 2	positive	37.56	CT
1/2024	XXXXXX9-8289	IAD	Severe acute respiratory syndrome coronavirus 2	positive	34.47	CT
8/2024	XXXXXXXD26209	IAD	Severe acute respiratory syndrome coronavirus 2	negative	NA
6/2024	XXXXXXXC92742	IAD	Influenza A virus	negative	NA
6/2024	XXXXXXXD48140	IAD	Severe acute respiratory syndrome coronavirus 2	positive	26.78	CT
8/2024	XXXXXXXD36353	SFO	Influenza A virus	negative	NA
10/2023	XXXXXX9-4152	SFO	Severe acute respiratory syndrome coronavirus 2	negative	NA
6/2024	XXXXXXXC88547	SFO	Severe acute respiratory syndrome coronavirus 2	negative	NA
11/2023	XXXXXX5-4838	IAD	Severe acute respiratory syndrome coronavirus 2	negative	NA
4/2024	XXXXXXXC30607	IAD	Severe acute respiratory syndrome coronavirus 2	negative	NA
11/2023	XXXXXX9-9083	SFO	Influenza A virus	negative	NA
10/2023	XXXXXX8-6000	IAD	Influenza A virus	negative	NA
6/2024	XXXXXXXB36125	SFO	Severe acute respiratory syndrome coronavirus 2	positive	17.96	CT
3/2024	XXXXXXXB97406	SFO	Severe acute respiratory syndrome coronavirus 2	negative	NA
2/2024	XXXXXX0-6671	SFO	Severe acute respiratory syndrome coronavirus 2	negative	NA
2/2024	XXXXXX5-2952	IAD	Influenza A virus	negative	NA
6/2024	XXXXXXXB89879	SFO	Influenza A virus	negative	NA
3/2024	XXXXXX2-1985	SFO	Severe acute respiratory syndrome coronavirus 2	negative	NA
2/2024	XXXXXX9-1471	SFO	Influenza A virus	negative	NA
6/2024	XXXXXXXC00886	IAD	Severe acute respiratory syndrome coronavirus 2	negative	NA
7/2024	XXXXXXXC85034	SFO	Influenza A virus	negative	NA
6/2024	XXXXXXXB76695	SFO	Severe acute respiratory syndrome coronavirus 2	negative	NA
7/2024	XXXXXXXD59986	IAD	Influenza A virus	negative	NA
10/2023	XXXXXX4-7931	IAD	Influenza A virus	negative	NA
1/2024	XXXXXX3-1248	IAD	Severe acute respiratory syndrome coronavirus 2	negative	NA
11/2023	XXXXXX8-6239	SFO	Influenza A virus	negative	NA
7/2024	XXXXXXXD12275	SFO	Influenza A virus	negative	NA
10/2023	XXXXXX9-3586	IAD	Influenza A virus	negative	NA
6/2024	XXXXXXXD38713	SFO	Influenza A virus	negative	NA
8/2024	XXXXXXXD41126	IAD	Influenza A virus	negative	NA
11/2023	XXXXXX9-8834	SFO	Severe acute respiratory syndrome coronavirus 2	negative	NA
7/2024	XXXXXXXD18017	SFO	Influenza A virus	negative	NA
7/2024	XXXXXXXD23853	SFO	Severe acute respiratory syndrome coronavirus 2	positive	16.49	CT
3/2024	XXXXXX4-4027	SFO	Influenza A virus	negative	NA
3/2024	XXXXXX2-1770	SFO	Influenza A virus	negative	NA
7/2024	XXXXXXXD40986	SFO	Severe acute respiratory syndrome coronavirus 2	negative	NA
2/2024	XXXXXX6-4043	SFO	Severe acute respiratory syndrome coronavirus 2	negative	NA
6/2024	XXXXXXXD04970	IAD	Severe acute respiratory syndrome coronavirus 2	negative	NA
1/2024	XXXXXX4-1613	IAD	Influenza A virus	negative	NA
6/2024	XXXXXXXB45130	IAD	Influenza A virus	negative	NA
6/2024	XXXXXXXC87830	SFO	Influenza A virus	negative	NA
5/2024	XXXXXXXC13919	IAD	Influenza A virus	negative	NA
11/2023	XXXXXX5-8358	IAD	Severe acute respiratory syndrome coronavirus 2	negative	NA
8/2024	XXXXXXXD18630	SFO	Severe acute respiratory syndrome coronavirus 2	positive	19.09	CT
12/2023	XXXXXX6-1224	SFO	Severe acute respiratory syndrome coronavirus 2	negative	NA
6/2024	XXXXXXXB38036	SFO	Influenza A virus	negative	NA
2/2024	XXXXXX9-1571	SFO	Severe acute respiratory syndrome coronavirus 2	positive	28.56	CT
8/2024	XXXXXXXD18919	SFO	Influenza A virus	negative	NA
10/2023	XXXXXX9-3337	SFO	Influenza A virus	negative	NA
4/2024	XXXXXXXB20318	SFO	Severe acute respiratory syndrome coronavirus 2	negative	NA
8/2024	XXXXXXXD36418	SFO	Severe acute respiratory syndrome coronavirus 2	positive	14.38	CT
5/2024	XXXXXXXC63708	SFO	Influenza A virus	negative	NA
3/2024	XXXXXX6-4936	IAD	Influenza A virus	negative	NA
4/2024	XXXXXXXB20826	SFO	Influenza A virus	negative	NA
7/2024	XXXXXXXD24069	SFO	Severe acute respiratory syndrome coronavirus 2	negative	NA
7/2024	XXXXXXXC70188	SFO	Influenza A virus	negative	NA
8/2024	XXXXXXXD16156	SFO	Influenza A virus	negative	NA
6/2024	XXXXXXXB36439	SFO	Influenza A virus	negative	NA
4/2024	XXXXXXXB61937	SFO	Influenza A virus	negative	NA
3/2024	XXXXXXXB25753	SFO	Influenza A virus	negative	NA
6/2024	XXXXXXXB45402	IAD	Influenza A virus	negative	NA
12/2023	XXXXXX4-5283	SFO	Influenza A virus	negative	NA
5/2024	XXXXXXXB24952	IAD	Severe acute respiratory syndrome coronavirus 2	negative	NA
8/2024	XXXXXXXB55395	IAD	Influenza A virus	negative	NA
3/2024	XXXXXX8-0302	IAD	Influenza A virus	negative	NA
4/2024	XXXXXXXB31875	SFO	Influenza A virus	negative	NA
10/2023	XXXXXX8-5289	SFO	Influenza A virus	negative	NA
1/2024	XXXXXX7-8349	SFO	Influenza A virus	positive	35.66	CT
4/2024	XXXXXXXC33627	SFO	Severe acute respiratory syndrome coronavirus 2	negative	NA
5/2024	XXXXXXXC58139	SFO	Influenza A virus	negative	NA
5/2024	XXXXXXXC31808	IAD	Severe acute respiratory syndrome coronavirus 2	negative	NA
2/2024	XXXXXX7-0762	SFO	Severe acute respiratory syndrome coronavirus 2	positive	21.93	CT
5/2024	XXXXXXXC15532	IAD	Severe acute respiratory syndrome coronavirus 2	negative	NA
6/2024	XXXXXXXB46308	IAD	Severe acute respiratory syndrome coronavirus 2	negative	NA
10/2023	XXXXXX5-3088	IAD	Severe acute respiratory syndrome coronavirus 2	negative	NA
5/2024	XXXXXXXB91385	SFO	Severe acute respiratory syndrome coronavirus 2	negative	NA
10/2023	XXXXXX4-2977	IAD	Severe acute respiratory syndrome coronavirus 2	negative	NA
6/2024	XXXXXXXD01998	IAD	Severe acute respiratory syndrome coronavirus 2	negative	NA
11/2023	XXXXXX2-8444	IAD	Influenza A virus	negative	NA
4/2024	XXXXXXXC36841	SFO	Influenza A virus	negative	NA
7/2024	XXXXXXXC49836	IAD	Influenza A virus	negative	NA
4/2024	XXXXXXXB94755	IAD	Influenza A virus	negative	NA
8/2024	XXXXXXXD23261	IAD	Influenza A virus	negative	NA
2/2024	XXXXXX1-5068	SFO	Severe acute respiratory syndrome coronavirus 2	negative	NA
1/2024	XXXXXX4-3054	SFO	Severe acute respiratory syndrome coronavirus 2	negative	NA
10/2023	XXXXXX5-3032	SFO	Influenza A virus	negative	NA
8/2024	XXXXXXXD18538	SFO	Severe acute respiratory syndrome coronavirus 2	negative	NA
2/2024	XXXXXX0-7959	SFO	Severe acute respiratory syndrome coronavirus 2	negative	NA
5/2024	XXXXXXXC13385	IAD	Severe acute respiratory syndrome coronavirus 2	negative	NA
5/2024	XXXXXXXC23697	SFO	Influenza A virus	negative	NA
5/2024	XXXXXXXC02855	SFO	Severe acute respiratory syndrome coronavirus 2	positive	28.67	CT
6/2024	XXXXXXXC92738	IAD	Severe acute respiratory syndrome coronavirus 2	positive	27.51	CT
1/2024	XXXXXX7-2580	SFO	Influenza A virus	negative	NA
12/2023	XXXXXX3-0855	IAD	Severe acute respiratory syndrome coronavirus 2	negative	NA
5/2024	XXXXXXXB24552	IAD	Severe acute respiratory syndrome coronavirus 2	negative	NA
3/2024	XXXXXXXB93695	SFO	Influenza A virus	negative	NA
5/2024	XXXXXXXC61071	SFO	Severe acute respiratory syndrome coronavirus 2	negative	NA
10/2023	XXXXXX4-1860	SFO	Influenza A virus	negative	NA
7/2024	XXXXXXXC90442	SFO	Severe acute respiratory syndrome coronavirus 2	negative	NA
6/2024	XXXXXXXD01042	SFO	Severe acute respiratory syndrome coronavirus 2	negative	NA
7/2024	XXXXXXXD35458	SFO	Severe acute respiratory syndrome coronavirus 2	negative	NA
4/2024	XXXXXXXB64660	SFO	Severe acute respiratory syndrome coronavirus 2	negative	NA
7/2024	XXXXXXXC85032	SFO	Influenza A virus	negative	NA
6/2024	XXXXXXXB42402	SFO	Severe acute respiratory syndrome coronavirus 2	negative	NA
11/2023	XXXXXX9-4963	SFO	Influenza A virus	negative	NA
10/2023	XXXXXX3-6101	SFO	Severe acute respiratory syndrome coronavirus 2	negative	NA
10/2023	XXXXXX5-1276	SFO	Severe acute respiratory syndrome coronavirus 2	negative	NA
12/2023	XXXXXX6-1134	SFO	Influenza A virus	negative	NA
5/2024	XXXXXXXC15082	IAD	Severe acute respiratory syndrome coronavirus 2	negative	NA
5/2024	XXXXXXXC57703	SFO	Severe acute respiratory syndrome coronavirus 2	positive	31.39	CT
3/2024	XXXXXX8-1888	IAD	Influenza A virus	negative	NA
7/2024	XXXXXXXD06583	SFO	Severe acute respiratory syndrome coronavirus 2	negative	NA
11/2023	XXXXXX5-2458	SFO	Influenza A virus	negative	NA
5/2024	XXXXXXXC07102	SFO	Severe acute respiratory syndrome coronavirus 2	negative	NA
11/2023	XXXXXX8-6267	SFO	Severe acute respiratory syndrome coronavirus 2	negative	NA
3/2024	XXXXXX0-6344	SFO	Influenza A virus	negative	NA
2/2024	XXXXXX1-7585	SFO	Influenza A virus	negative	NA
5/2024	XXXXXXXC06189	SFO	Severe acute respiratory syndrome coronavirus 2	positive	35.04	CT
5/2024	XXXXXXXC58135	SFO	Severe acute respiratory syndrome coronavirus 2	positive	29.24	CT
2/2024	XXXXXX1-8147	SFO	Severe acute respiratory syndrome coronavirus 2	negative	NA
11/2023	XXXXXX8-6062	IAD	Influenza A virus	negative	NA
2/2024	XXXXXX7-2350	SFO	Severe acute respiratory syndrome coronavirus 2	negative	NA
6/2024	XXXXXXXC00868	IAD	Influenza A virus	negative	NA
1/2024	XXXXXX5-2603	SFO	Influenza A virus	negative	NA
8/2024	XXXXXXXD17090	SFO	Influenza A virus	negative	NA
6/2024	XXXXXXXB43164	SFO	Influenza A virus	negative	NA
2/2024	XXXXXX0-4705	SFO	Severe acute respiratory syndrome coronavirus 2	negative	NA
8/2024	XXXXXXXC85582	SFO	Severe acute respiratory syndrome coronavirus 2	negative	NA
7/2024	XXXXXXXD32064	SFO	Influenza A virus	negative	NA
4/2024	XXXXXXXB55082	SFO	Severe acute respiratory syndrome coronavirus 2	negative	NA
8/2024	XXXXXXXC70204	SFO	Severe acute respiratory syndrome coronavirus 2	negative	NA
3/2024	XXXXXX0-2631	SFO	Severe acute respiratory syndrome coronavirus 2	negative	NA
10/2023	XXXXXX5-6515	IAD	Severe acute respiratory syndrome coronavirus 2	negative	NA
8/2024	XXXXXXXC40609	IAD	Influenza A virus	negative	NA
8/2024	XXXXXXXD51659	SFO	Influenza A virus	negative	NA
4/2024	XXXXXXXB58140	SFO	Influenza A virus	negative	NA
3/2024	XXXXXXXB27110	SFO	Severe acute respiratory syndrome coronavirus 2	negative	NA
6/2024	XXXXXXXC92749	IAD	Severe acute respiratory syndrome coronavirus 2	negative	NA
11/2023	XXXXXX8-8169	SFO	Severe acute respiratory syndrome coronavirus 2	negative	NA
5/2024	XXXXXXXC17179	SFO	Severe acute respiratory syndrome coronavirus 2	negative	NA
11/2023	XXXXXX5-2407	SFO	Severe acute respiratory syndrome coronavirus 2	negative	NA
3/2024	XXXXXX5-5130	IAD	Influenza A virus	negative	NA
1/2024	XXXXXX4-0195	IAD	Influenza A virus	negative	NA
10/2023	XXXXXX3-9321	SFO	Influenza A virus	negative	NA
4/2024	XXXXXXXB25363	IAD	Influenza A virus	negative	NA
4/2024	XXXXXXXC34596	SFO	Influenza A virus	negative	NA
8/2024	XXXXXXXC69086	SFO	Severe acute respiratory syndrome coronavirus 2	negative	NA
1/2024	XXXXXX6-4707	SFO	Severe acute respiratory syndrome coronavirus 2	negative	NA
7/2024	XXXXXXXD32993	IAD	Influenza A virus	negative	NA
6/2024	XXXXXXXD01928	IAD	Severe acute respiratory syndrome coronavirus 2	negative	NA
2/2024	XXXXXX1-6915	SFO	Severe acute respiratory syndrome coronavirus 2	negative	NA
8/2024	XXXXXXXD19259	SFO	Influenza A virus	negative	NA
10/2023	XXXXXX5-7355	IAD	Influenza A virus	negative	NA
7/2024	XXXXXXXD48543	SFO	Severe acute respiratory syndrome coronavirus 2	negative	NA
7/2024	XXXXXXXD20854	SFO	Severe acute respiratory syndrome coronavirus 2	negative	NA
5/2024	XXXXXXXC60974	SFO	Severe acute respiratory syndrome coronavirus 2	positive	23.51	CT
2/2024	XXXXXX1-9944	SFO	Severe acute respiratory syndrome coronavirus 2	negative	NA
8/2024	XXXXXXXD51549	SFO	Severe acute respiratory syndrome coronavirus 2	negative	NA
11/2023	XXXXXX8-7636	SFO	Severe acute respiratory syndrome coronavirus 2	negative	NA
5/2024	XXXXXX5-9528	IAD	Severe acute respiratory syndrome coronavirus 2	negative	NA
6/2024	XXXXXXXB47037	IAD	Severe acute respiratory syndrome coronavirus 2	negative	NA
7/2024	XXXXXXXD07532	SFO	Severe acute respiratory syndrome coronavirus 2	positive	30.51	CT
6/2024	XXXXXXXB41482	SFO	Severe acute respiratory syndrome coronavirus 2	negative	NA
4/2024	XXXXXXXB57046	SFO	Influenza A virus	negative	NA
3/2024	XXXXXX7-9488	IAD	Influenza A virus	negative	NA
6/2024	XXXXXXXB51311	SFO	Severe acute respiratory syndrome coronavirus 2	negative	NA
5/2024	XXXXXXXB94174	IAD	Severe acute respiratory syndrome coronavirus 2	negative	NA
12/2023	XXXXXX3-0629	SFO	Influenza A virus	negative	NA
7/2024	XXXXXXXC91228	SFO	Influenza A virus	negative	NA
12/2023	XXXXXX4-3967	IAD	Severe acute respiratory syndrome coronavirus 2	negative	NA
6/2024	XXXXXXXB49859	SFO	Influenza A virus	negative	NA
5/2024	XXXXXXXC34733	SFO	Severe acute respiratory syndrome coronavirus 2	negative	NA
10/2023	XXXXXX9-5587	SFO	Influenza A virus	negative	NA
8/2024	XXXXXXXD46372	IAD	Influenza A virus	negative	NA
6/2024	XXXXXXXC92752	IAD	Influenza A virus	negative	NA
5/2024	XXXXXXXC57383	SFO	Influenza A virus	negative	NA
7/2024	XXXXXXXD18275	SFO	Influenza A virus	negative	NA
7/2024	XXXXXXXD17959	SFO	Severe acute respiratory syndrome coronavirus 2	negative	NA
3/2024	XXXXXXXB97355	SFO	Influenza A virus	negative	NA
7/2024	XXXXXXXD23755	SFO	Severe acute respiratory syndrome coronavirus 2	negative	NA
5/2024	XXXXXXXC04904	SFO	Influenza A virus	negative	NA
6/2024	XXXXXXXD37745	SFO	Severe acute respiratory syndrome coronavirus 2	negative	NA
6/2024	XXXXXXXB47346	SFO	Severe acute respiratory syndrome coronavirus 2	negative	NA
5/2024	XXXXXXXC11237	SFO	Severe acute respiratory syndrome coronavirus 2	negative	NA
12/2023	XXXXXX3-2535	IAD	Influenza A virus	negative	NA
6/2024	XXXXXXXB40002	SFO	Severe acute respiratory syndrome coronavirus 2	negative	NA
3/2024	XXXXXXXB30789	IAD	Severe acute respiratory syndrome coronavirus 2	negative	NA
6/2024	XXXXXXXD48640	SFO	Influenza A virus	negative	NA
7/2024	XXXXXXXD62869	IAD	Severe acute respiratory syndrome coronavirus 2	negative	NA
8/2024	XXXXXXXD20247	SFO	Influenza A virus	negative	NA
6/2024	XXXXXXXC87911	SFO	Severe acute respiratory syndrome coronavirus 2	positive	24.54	CT
10/2023	XXXXXX8-9019	SFO	Influenza A virus	negative	NA
5/2024	XXXXXXXC13763	IAD	Severe acute respiratory syndrome coronavirus 2	negative	NA
6/2024	XXXXXXXD26334	IAD	Severe acute respiratory syndrome coronavirus 2	negative	NA
10/2023	XXXXXX4-1849	SFO	Severe acute respiratory syndrome coronavirus 2	negative	NA
6/2024	XXXXXXXB45760	SFO	Influenza A virus	negative	NA
5/2024	XXXXXXXC63643	SFO	Severe acute respiratory syndrome coronavirus 2	negative	NA
8/2024	XXXXXXXC68040	SFO	Severe acute respiratory syndrome coronavirus 2	negative	NA
6/2024	XXXXXXXC12884	IAD	Severe acute respiratory syndrome coronavirus 2	negative	NA
10/2023	XXXXXX8-5282	SFO	Severe acute respiratory syndrome coronavirus 2	negative	NA
7/2024	XXXXXXXC90477	SFO	Influenza A virus	negative	NA
5/2024	XXXXXXXC57390	SFO	Influenza A virus	negative	NA
10/2023	XXXXXX5-3874	SFO	Severe acute respiratory syndrome coronavirus 2	positive	15.68	CT
6/2024	XXXXXXXC95185	IAD	Influenza A virus	negative	NA
2/2024	XXXXXX2-9401	IAD	Influenza A virus	negative	NA
6/2024	XXXXXXXD26445	IAD	Influenza A virus	negative	NA
5/2024	XXXXXXXB99653	IAD	Severe acute respiratory syndrome coronavirus 2	negative	NA
11/2023	XXXXXX5-4823	IAD	Influenza A virus	negative	NA
3/2024	XXXXXX5-8222	IAD	Influenza A virus	negative	NA
8/2024	XXXXXXXD11986	SFO	Severe acute respiratory syndrome coronavirus 2	negative	NA
3/2024	XXXXXXXB93634	SFO	Severe acute respiratory syndrome coronavirus 2	negative	NA
2/2024	XXXXXX0-5241	SFO	Influenza A virus	negative	NA
6/2024	XXXXXXXB39681	SFO	Influenza A virus	negative	NA
7/2024	XXXXXXXD37922	SFO	Severe acute respiratory syndrome coronavirus 2	negative	NA
1/2024	XXXXXX6-4754	SFO	Severe acute respiratory syndrome coronavirus 2	positive	27.53	CT
6/2024	XXXXXXXC87849	SFO	Severe acute respiratory syndrome coronavirus 2	negative	NA
5/2024	XXXXXXXC14982	IAD	Severe acute respiratory syndrome coronavirus 2	negative	NA
7/2024	XXXXXXXD63325	SFO	Influenza A virus	negative	NA
11/2023	XXXXXX8-6164	IAD	Influenza A virus	negative	NA
4/2024	XXXXXXXB64718	SFO	Severe acute respiratory syndrome coronavirus 2	negative	NA
3/2024	XXXXXX8-0587	IAD	Severe acute respiratory syndrome coronavirus 2	negative	NA
10/2023	XXXXXX8-5216	SFO	Severe acute respiratory syndrome coronavirus 2	negative	NA
11/2023	XXXXXX8-9519	IAD	Severe acute respiratory syndrome coronavirus 2	negative	NA
1/2024	XXXXXX6-7342	SFO	Severe acute respiratory syndrome coronavirus 2	negative	NA
10/2023	XXXXXX3-9089	SFO	Influenza A virus	negative	NA
11/2023	XXXXXX5-8258	IAD	Severe acute respiratory syndrome coronavirus 2	negative	NA
7/2024	XXXXXXXC85799	SFO	Influenza A virus	negative	NA
10/2023	XXXXXX5-7979	SFO	Influenza A virus	negative	NA
2/2024	XXXXXX1-5703	SFO	Influenza A virus	negative	NA
5/2024	XXXXXXXC21070	SFO	Severe acute respiratory syndrome coronavirus 2	negative	NA
3/2024	XXXXXX1-0396	SFO	Influenza A virus	negative	NA
10/2023	XXXXXX5-9437	SFO	Influenza A virus	negative	NA
4/2024	XXXXXXXB57053	SFO	Influenza A virus	negative	NA
2/2024	XXXXXX9-2097	SFO	Influenza A virus	negative	NA
8/2024	XXXXXXXD18458	SFO	Severe acute respiratory syndrome coronavirus 2	negative	NA
1/2024	XXXXXX6-8114	SFO	Severe acute respiratory syndrome coronavirus 2	negative	NA
8/2024	XXXXXXXC41490	SFO	Severe acute respiratory syndrome coronavirus 2	negative	NA
2/2024	XXXXXX4-2102	IAD	Severe acute respiratory syndrome coronavirus 2	negative	NA
6/2024	XXXXXXXB43047	SFO	Severe acute respiratory syndrome coronavirus 2	negative	NA
11/2023	XXXXXX5-4809	IAD	Influenza A virus	negative	NA
7/2024	XXXXXXXD17449	SFO	Severe acute respiratory syndrome coronavirus 2	positive	22.84	CT
7/2024	XXXXXXXB74920	IAD	Influenza A virus	negative	NA
7/2024	XXXXXXXD43376	SFO	Influenza A virus	negative	NA
10/2023	XXXXXX5-5126	IAD	Influenza A virus	negative	NA
1/2024	XXXXXX4-6961	IAD	Influenza A virus	negative	NA
5/2024	XXXXXXXC57363	SFO	Severe acute respiratory syndrome coronavirus 2	negative	NA
6/2024	XXXXXXXB42577	SFO	Influenza A virus	negative	NA
3/2024	XXXXXX8-0596	IAD	Influenza A virus	negative	NA
7/2024	XXXXXXXC86482	SFO	Severe acute respiratory syndrome coronavirus 2	negative	NA
4/2024	XXXXXXXC47326	SFO	Severe acute respiratory syndrome coronavirus 2	negative	NA
8/2024	XXXXXXXD23124	IAD	Influenza A virus	negative	NA
6/2024	XXXXXXXB49403	IAD	Influenza A virus	negative	NA
3/2024	XXXXXXXB95467	SFO	Influenza A virus	negative	NA
7/2024	XXXXXXXC86811	SFO	Severe acute respiratory syndrome coronavirus 2	negative	NA
2/2024	XXXXXX9-9358	IAD	Severe acute respiratory syndrome coronavirus 2	negative	NA
6/2024	XXXXXXXB51145	SFO	Severe acute respiratory syndrome coronavirus 2	negative	NA
12/2023	XXXXXX0-6769	IAD	Severe acute respiratory syndrome coronavirus 2	negative	NA
2/2024	XXXXXX2-8825	IAD	Influenza A virus	negative	NA
6/2024	XXXXXXXB49408	IAD	Influenza A virus	negative	NA
8/2024	XXXXXXXD20202	SFO	Severe acute respiratory syndrome coronavirus 2	negative	NA
1/2024	XXXXXX2-9545	IAD	Severe acute respiratory syndrome coronavirus 2	negative	NA
11/2023	XXXXXX5-7976	IAD	Severe acute respiratory syndrome coronavirus 2	negative	NA
1/2024	XXXXXX6-8450	SFO	Severe acute respiratory syndrome coronavirus 2	positive	14.87	CT
6/2024	XXXXXXXB43799	SFO	Influenza A virus	negative	NA
5/2024	XXXXXXXC35000	SFO	Severe acute respiratory syndrome coronavirus 2	negative	NA
1/2024	XXXXXX8-8843	SFO	Severe acute respiratory syndrome coronavirus 2	negative	NA
6/2024	XXXXXXXB38986	SFO	Influenza A virus	negative	NA
6/2024	XXXXXXXB76363	SFO	Influenza A virus	negative	NA
5/2024	XXXXXXXC18965	SFO	Severe acute respiratory syndrome coronavirus 2	negative	NA
6/2024	XXXXXXXD00599	IAD	Influenza A virus	negative	NA
6/2024	XXXXXXXC00646	IAD	Influenza A virus	negative	NA
5/2024	XXXXXXXC19053	SFO	Severe acute respiratory syndrome coronavirus 2	negative	NA
3/2024	XXXXXXXB28409	SFO	Severe acute respiratory syndrome coronavirus 2	negative	NA
10/2023	XXXXXX5-6682	IAD	Severe acute respiratory syndrome coronavirus 2	positive	25.45	CT
5/2024	XXXXXXXB70261	IAD	Influenza A virus	negative	NA
6/2024	XXXXXXXB49934	SFO	Influenza A virus	negative	NA
1/2024	XXXXXX9-8078	IAD	Severe acute respiratory syndrome coronavirus 2	negative	NA
11/2023	XXXXXX0-5531	IAD	Severe acute respiratory syndrome coronavirus 2	negative	NA
8/2024	XXXXXXXD19222	SFO	Severe acute respiratory syndrome coronavirus 2	negative	NA
10/2023	XXXXXX3-6974	SFO	Severe acute respiratory syndrome coronavirus 2	negative	NA
1/2024	XXXXXXXB95064	SFO	Influenza A virus	negative	NA
5/2024	XXXXXXXB24686	IAD	Influenza A virus	negative	NA
3/2024	XXXXXX6-9445	IAD	Influenza A virus	negative	NA
10/2023	XXXXXX0-4359	IAD	Influenza A virus	negative	NA
11/2023	XXXXXX2-8459	IAD	Influenza A virus	negative	NA
6/2024	XXXXXXXB79031	SFO	Influenza A virus	negative	NA
5/2024	XXXXXXXB22456	IAD	Influenza A virus	negative	NA
5/2024	XXXXXXXB25037	IAD	Severe acute respiratory syndrome coronavirus 2	negative	NA
8/2024	XXXXXXXC42705	IAD	Severe acute respiratory syndrome coronavirus 2	negative	NA
6/2024	XXXXXXXC93011	IAD	Influenza A virus	negative	NA
6/2024	XXXXXXXB37469	SFO	Influenza A virus	negative	NA
2/2024	XXXXXX1-5231	SFO	Influenza A virus	negative	NA
6/2024	XXXXXXXB46851	SFO	Influenza A virus	negative	NA
4/2024	XXXXXXXC34649	SFO	Influenza A virus	negative	NA
7/2024	XXXXXXXD35244	SFO	Influenza A virus	negative	NA
1/2024	XXXXXX6-3407	SFO	Severe acute respiratory syndrome coronavirus 2	positive	23.83	CT
12/2023	XXXXXX3-4247	IAD	Influenza A virus	negative	NA
1/2024	XXXXXXXB96572	SFO	Influenza A virus	negative	NA
7/2024	XXXXXXXD61250	SFO	Influenza A virus	negative	NA
11/2023	XXXXXX8-7715	SFO	Influenza A virus	negative	NA
8/2024	XXXXXXXC67948	SFO	Influenza A virus	negative	NA
11/2023	XXXXXX9-9265	SFO	Influenza A virus	positive	26.38	CT
6/2024	XXXXXXXC87786	SFO	Severe acute respiratory syndrome coronavirus 2	negative	NA
6/2024	XXXXXXXD02011	IAD	Influenza A virus	negative	NA
7/2024	XXXXXXXC50676	IAD	Influenza A virus	negative	NA
1/2024	XXXXXX3-1203	IAD	Severe acute respiratory syndrome coronavirus 2	negative	NA
4/2024	XXXXXXXB34693	SFO	Severe acute respiratory syndrome coronavirus 2	negative	NA
7/2024	XXXXXXXD07579	SFO	Severe acute respiratory syndrome coronavirus 2	negative	NA
2/2024	XXXXXX5-1333	IAD	Severe acute respiratory syndrome coronavirus 2	negative	NA
7/2024	XXXXXXXD32716	IAD	Severe acute respiratory syndrome coronavirus 2	negative	NA
1/2024	XXXXXX9-8329	IAD	Influenza A virus	negative	NA
7/2024	XXXXXXXD34966	SFO	Influenza A virus	negative	NA
10/2023	XXXXXX3-9193	SFO	Influenza A virus	negative	NA
6/2024	XXXXXXXB45675	SFO	Influenza A virus	negative	NA
5/2024	XXXXXXXC57378	SFO	Severe acute respiratory syndrome coronavirus 2	negative	NA
1/2024	XXXXXX9-0063	SFO	Influenza A virus	negative	NA
7/2024	XXXXXXXD12172	SFO	Influenza A virus	negative	NA
7/2024	XXXXXXXC85163	SFO	Influenza A virus	negative	NA
6/2024	XXXXXXXB42562	SFO	Severe acute respiratory syndrome coronavirus 2	negative	NA
6/2024	XXXXXXXC94043	IAD	Severe acute respiratory syndrome coronavirus 2	negative	NA
6/2024	XXXXXXXD04939	IAD	Influenza A virus	negative	NA
5/2024	XXXXXXXC17936	SFO	Influenza A virus	negative	NA
5/2024	XXXXXXXC17578	SFO	Severe acute respiratory syndrome coronavirus 2	negative	NA
6/2024	XXXXXXXB39300	SFO	Influenza A virus	negative	NA
7/2024	XXXXXXXC84769	SFO	Influenza A virus	negative	NA
5/2024	XXXXXXXC38064	SFO	Severe acute respiratory syndrome coronavirus 2	negative	NA
6/2024	XXXXXXXB41831	SFO	Influenza A virus	negative	NA
10/2023	XXXXXX5-6555	IAD	Influenza A virus	negative	NA
5/2024	XXXXXXXC08336	SFO	Severe acute respiratory syndrome coronavirus 2	negative	NA
10/2023	XXXXXX3-9175	SFO	Influenza A virus	negative	NA
5/2024	XXXXXXXC60969	SFO	Severe acute respiratory syndrome coronavirus 2	negative	NA
3/2024	XXXXXXXB31728	SFO	Influenza A virus	negative	NA
12/2023	XXXXXX4-5435	SFO	Influenza A virus	negative	NA
6/2024	XXXXXXXC94482	IAD	Severe acute respiratory syndrome coronavirus 2	negative	NA
3/2024	XXXXXX6-9201	IAD	Influenza A virus	negative	NA
1/2024	XXXXXX4-7067	IAD	Influenza A virus	negative	NA
7/2024	XXXXXXXD37849	SFO	Influenza A virus	negative	NA
11/2023	XXXXXX5-2258	SFO	Influenza A virus	negative	NA
1/2024	XXXXXX5-4321	SFO	Severe acute respiratory syndrome coronavirus 2	negative	NA
2/2024	XXXXXX6-0010	IAD	Influenza A virus	negative	NA
6/2024	XXXXXXXB41185	SFO	Severe acute respiratory syndrome coronavirus 2	negative	NA
7/2024	XXXXXXXD42872	IAD	Influenza A virus	negative	NA
3/2024	XXXXXXXB26597	SFO	Severe acute respiratory syndrome coronavirus 2	negative	NA
11/2023	XXXXXX8-5970	SFO	Severe acute respiratory syndrome coronavirus 2	negative	NA
6/2024	XXXXXXXD38911	SFO	Severe acute respiratory syndrome coronavirus 2	negative	NA
11/2023	XXXXXX8-7234	SFO	Severe acute respiratory syndrome coronavirus 2	negative	NA
2/2024	XXXXXX2-0031	SFO	Influenza A virus	negative	NA
8/2024	XXXXXXXC72120	SFO	Severe acute respiratory syndrome coronavirus 2	negative	NA
6/2024	XXXXXXXB89880	SFO	Influenza A virus	negative	NA
2/2024	XXXXXX1-7281	IAD	Severe acute respiratory syndrome coronavirus 2	negative	NA
4/2024	XXXXXXXC33442	SFO	Influenza A virus	negative	NA
7/2024	XXXXXXXD06276	SFO	Influenza A virus	negative	NA
7/2024	XXXXXXXC86535	SFO	Influenza A virus	negative	NA
6/2024	XXXXXXXB77054	SFO	Influenza A virus	negative	NA
6/2024	XXXXXXXB44770	SFO	Severe acute respiratory syndrome coronavirus 2	negative	NA
6/2024	XXXXXXXD48300	IAD	Severe acute respiratory syndrome coronavirus 2	positive	37.87	CT
8/2024	XXXXXXXC64612	IAD	Influenza A virus	negative	NA
7/2024	XXXXXXXC90954	SFO	Influenza A virus	negative	NA
4/2024	XXXXXXXC33717	SFO	Severe acute respiratory syndrome coronavirus 2	negative	NA
7/2024	XXXXXXXD00645	IAD	Influenza A virus	negative	NA
1/2024	XXXXXX5-2605	SFO	Influenza A virus	negative	NA
12/2023	XXXXXX4-7755	IAD	Influenza A virus	negative	NA
6/2024	XXXXXXXD37801	SFO	Influenza A virus	negative	NA
3/2024	XXXXXXXB33055	SFO	Influenza A virus	negative	NA
11/2023	XXXXXX9-4451	IAD	Severe acute respiratory syndrome coronavirus 2	negative	NA
6/2024	XXXXXXXD04641	IAD	Severe acute respiratory syndrome coronavirus 2	negative	NA
12/2023	XXXXXX3-8338	SFO	Influenza A virus	negative	NA
7/2024	XXXXXXXD23751	SFO	Influenza A virus	negative	NA
6/2024	XXXXXXXD22535	SFO	Severe acute respiratory syndrome coronavirus 2	negative	NA
5/2024	XXXXXXXC35061	SFO	Influenza A virus	negative	NA
3/2024	XXXXXX1-0932	SFO	Influenza A virus	negative	NA
6/2024	XXXXXXXB46848	SFO	Severe acute respiratory syndrome coronavirus 2	negative	NA
2/2024	XXXXXX5-3583	IAD	Influenza A virus	negative	NA
10/2023	XXXXXX5-7299	IAD	Influenza A virus	negative	NA
5/2024	XXXXXXXC18996	SFO	Influenza A virus	negative	NA
8/2024	XXXXXXXC66359	SFO	Influenza A virus	negative	NA
10/2023	XXXXXX8-9040	SFO	Severe acute respiratory syndrome coronavirus 2	negative	NA
1/2024	XXXXXX7-2733	SFO	Severe acute respiratory syndrome coronavirus 2	negative	NA
3/2024	XXXXXX2-1632	SFO	Severe acute respiratory syndrome coronavirus 2	positive	24.58	CT
2/2024	XXXXXX6-4040	SFO	Severe acute respiratory syndrome coronavirus 2	negative	NA
8/2024	XXXXXXXD26311	IAD	Severe acute respiratory syndrome coronavirus 2	negative	NA
6/2024	XXXXXXXC93121	IAD	Severe acute respiratory syndrome coronavirus 2	negative	NA
2/2024	XXXXXX1-5335	SFO	Severe acute respiratory syndrome coronavirus 2	negative	NA
1/2024	XXXXXX5-9257	IAD	Influenza A virus	negative	NA
3/2024	XXXXXXXB93565	SFO	Influenza A virus	negative	NA
5/2024	XXXXXXXC14541	IAD	Severe acute respiratory syndrome coronavirus 2	negative	NA
4/2024	XXXXXXXC36763	SFO	Influenza A virus	negative	NA
12/2023	XXXXXX3-1094	IAD	Severe acute respiratory syndrome coronavirus 2	negative	NA
10/2023	XXXXXX5-7345	IAD	Severe acute respiratory syndrome coronavirus 2	negative	NA
5/2024	XXXXXXXC06450	SFO	Influenza A virus	negative	NA
8/2024	XXXXXXXC41470	SFO	Severe acute respiratory syndrome coronavirus 2	negative	NA
3/2024	XXXXXXXB94714	SFO	Severe acute respiratory syndrome coronavirus 2	negative	NA
11/2023	XXXXXX8-7275	SFO	Influenza A virus	negative	NA
12/2023	XXXXXX4-6685	IAD	Severe acute respiratory syndrome coronavirus 2	negative	NA
7/2024	XXXXXXXD23898	SFO	Severe acute respiratory syndrome coronavirus 2	positive	34.84	CT
2/2024	XXXXXX1-8357	SFO	Influenza A virus	negative	NA
6/2024	XXXXXXXD23471	IAD	Influenza A virus	negative	NA
6/2024	XXXXXXXC98519	IAD	Severe acute respiratory syndrome coronavirus 2	negative	NA
6/2024	XXXXXXXB79774	SFO	Severe acute respiratory syndrome coronavirus 2	positive	18.79	CT
6/2024	XXXXXXXB42557	SFO	Severe acute respiratory syndrome coronavirus 2	positive	16.25	CT
7/2024	XXXXXXXD60119	IAD	Influenza A virus	negative	NA
6/2024	XXXXXXXE00152	IAD	Influenza A virus	negative	NA
11/2023	XXXXXX9-6243	IAD	Severe acute respiratory syndrome coronavirus 2	negative	NA
6/2024	XXXXXXXB36434	SFO	Severe acute respiratory syndrome coronavirus 2	negative	NA
6/2024	XXXXXXXB41484	SFO	Influenza A virus	negative	NA
1/2024	XXXXXX7-2827	SFO	Influenza A virus	negative	NA
10/2023	XXXXXX5-9874	SFO	Influenza A virus	negative	NA
6/2024	XXXXXXXB46648	SFO	Influenza A virus	negative	NA
8/2024	XXXXXXXD26891	SFO	Severe acute respiratory syndrome coronavirus 2	negative	NA
12/2023	XXXXXX5-0805	IAD	Severe acute respiratory syndrome coronavirus 2	negative	NA
11/2023	XXXXXX0-1183	IAD	Severe acute respiratory syndrome coronavirus 2	negative	NA
7/2024	XXXXXXXD43937	SFO	Influenza A virus	negative	NA
7/2024	XXXXXXXC54794	IAD	Influenza A virus	negative	NA
12/2023	XXXXXX3-0461	IAD	Influenza A virus	negative	NA
4/2024	XXXXXXXB20399	SFO	Influenza A virus	negative	NA
5/2024	XXXXXXXC18095	SFO	Severe acute respiratory syndrome coronavirus 2	negative	NA
10/2023	XXXXXX5-7638	IAD	Influenza A virus	negative	NA
2/2024	XXXXXX2-8297	IAD	Influenza A virus	negative	NA
1/2024	XXXXXX9-8242	IAD	Severe acute respiratory syndrome coronavirus 2	negative	NA
7/2024	XXXXXXXD12274	SFO	Severe acute respiratory syndrome coronavirus 2	negative	NA
6/2024	XXXXXXXC93943	IAD	Severe acute respiratory syndrome coronavirus 2	negative	NA
6/2024	XXXXXXXD38640	SFO	Influenza A virus	negative	NA
1/2024	XXXXXX4-2909	SFO	Influenza A virus	negative	NA
7/2024	XXXXXXXD61277	SFO	Severe acute respiratory syndrome coronavirus 2	negative	NA
6/2024	XXXXXXXC96817	IAD	Severe acute respiratory syndrome coronavirus 2	negative	NA
8/2024	XXXXXXXC64598	IAD	Influenza A virus	negative	NA
8/2024	XXXXXXXD25883	IAD	Severe acute respiratory syndrome coronavirus 2	negative	NA
10/2023	XXXXXX5-6409	SFO	Influenza A virus	negative	NA
1/2024	XXXXXX8-9227	SFO	Influenza A virus	negative	NA
12/2023	XXXXXX3-1229	IAD	Influenza A virus	negative	NA
5/2024	XXXXXXXC20235	SFO	Severe acute respiratory syndrome coronavirus 2	negative	NA
12/2023	XXXXXX4-4177	SFO	Severe acute respiratory syndrome coronavirus 2	negative	NA
11/2023	XXXXXX9-8837	SFO	Severe acute respiratory syndrome coronavirus 2	negative	NA
12/2023	XXXXXX3-8711	SFO	Severe acute respiratory syndrome coronavirus 2	negative	NA
1/2024	XXXXXX7-3163	SFO	Influenza A virus	negative	NA
6/2024	XXXXXXXC89103	SFO	Severe acute respiratory syndrome coronavirus 2	negative	NA
3/2024	XXXXXX0-0104	SFO	Severe acute respiratory syndrome coronavirus 2	negative	NA
3/2024	XXXXXXXB54916	SFO	Severe acute respiratory syndrome coronavirus 2	negative	NA
7/2024	XXXXXXXD42758	IAD	Influenza A virus	negative	NA
10/2023	XXXXXX8-9011	SFO	Severe acute respiratory syndrome coronavirus 2	positive	32.96	CT
3/2024	XXXXXX2-0530	SFO	Severe acute respiratory syndrome coronavirus 2	negative	NA
12/2023	XXXXXX4-4812	SFO	Influenza A virus	positive	30.75	CT
5/2024	XXXXXXXC57747	SFO	Influenza A virus	negative	NA
3/2024	XXXXXX1-1385	SFO	Influenza A virus	negative	NA
5/2024	XXXXXXXC57826	SFO	Influenza A virus	negative	NA
10/2023	XXXXXX3-6163	SFO	Influenza A virus	negative	NA
1/2024	XXXXXX7-2735	SFO	Influenza A virus	negative	NA
5/2024	XXXXXXXC59627	SFO	Influenza A virus	negative	NA
12/2023	XXXXXX5-0186	IAD	Influenza A virus	negative	NA
3/2024	XXXXXXXB89083	SFO	Severe acute respiratory syndrome coronavirus 2	negative	NA
7/2024	XXXXXXXC85152	SFO	Influenza A virus	negative	NA
7/2024	XXXXXXXD35274	SFO	Severe acute respiratory syndrome coronavirus 2	positive	18.79	CT
8/2024	XXXXXXXD18426	SFO	Severe acute respiratory syndrome coronavirus 2	negative	NA
10/2023	XXXXXX4-5431	SFO	Influenza A virus	negative	NA
5/2024	XXXXXXXC14533	IAD	Influenza A virus	negative	NA
2/2024	XXXXXX1-5331	SFO	Severe acute respiratory syndrome coronavirus 2	positive	36.92	CT
5/2024	XXXXXXXC62044	SFO	Influenza A virus	negative	NA
7/2024	XXXXXXXD63363	SFO	Influenza A virus	negative	NA
5/2024	XXXXXXXB70484	IAD	Severe acute respiratory syndrome coronavirus 2	negative	NA
5/2024	XXXXXXXC13893	IAD	Severe acute respiratory syndrome coronavirus 2	negative	NA
4/2024	XXXXXXXB66855	IAD	Influenza A virus	negative	NA
3/2024	XXXXXX8-1599	IAD	Severe acute respiratory syndrome coronavirus 2	negative	NA
2/2024	XXXXXX2-0635	SFO	Influenza A virus	negative	NA
6/2024	XXXXXXXD08997	SFO	Influenza A virus	negative	NA
2/2024	XXXXXX1-7391	IAD	Severe acute respiratory syndrome coronavirus 2	positive	25.88	CT
7/2024	XXXXXXXD35776	SFO	Severe acute respiratory syndrome coronavirus 2	negative	NA
6/2024	XXXXXXXB38763	SFO	Severe acute respiratory syndrome coronavirus 2	negative	NA
7/2024	XXXXXXXC49801	IAD	Severe acute respiratory syndrome coronavirus 2	negative	NA
1/2024	XXXXXX4-3250	SFO	Influenza A virus	negative	NA
7/2024	XXXXXXXD12857	SFO	Severe acute respiratory syndrome coronavirus 2	negative	NA
6/2024	XXXXXXXB49401	IAD	Influenza A virus	negative	NA
3/2024	XXXXXXXB24128	SFO	Influenza A virus	negative	NA
2/2024	XXXXXX1-6558	SFO	Severe acute respiratory syndrome coronavirus 2	negative	NA
10/2023	XXXXXX5-9882	SFO	Influenza A virus	negative	NA
5/2024	XXXXXXXB22367	IAD	Influenza A virus	negative	NA
6/2024	XXXXXXXB79146	IAD	Severe acute respiratory syndrome coronavirus 2	negative	NA
7/2024	XXXXXXXD42315	SFO	Influenza A virus	negative	NA
6/2024	XXXXXXXB80099	SFO	Influenza A virus	negative	NA
3/2024	XXXXXX2-1703	SFO	Severe acute respiratory syndrome coronavirus 2	negative	NA
7/2024	XXXXXXXD36306	IAD	Severe acute respiratory syndrome coronavirus 2	negative	NA
5/2024	XXXXXXXC23212	SFO	Severe acute respiratory syndrome coronavirus 2	negative	NA
8/2024	XXXXXXXD24847	SFO	Severe acute respiratory syndrome coronavirus 2	negative	NA
1/2024	XXXXXX3-8503	IAD	Severe acute respiratory syndrome coronavirus 2	negative	NA
5/2024	XXXXXXXC14290	IAD	Severe acute respiratory syndrome coronavirus 2	negative	NA
7/2024	XXXXXXXD60454	IAD	Influenza A virus	negative	NA
10/2023	XXXXXX8-7815	IAD	Severe acute respiratory syndrome coronavirus 2	negative	NA
3/2024	XXXXXXXB25849	SFO	Severe acute respiratory syndrome coronavirus 2	negative	NA
6/2024	XXXXXXXB79064	SFO	Severe acute respiratory syndrome coronavirus 2	negative	NA
6/2024	XXXXXXXE02033	IAD	Severe acute respiratory syndrome coronavirus 2	negative	NA
5/2024	XXXXXX5-9528	IAD	Influenza A virus	negative	NA
5/2024	XXXXXXXB47223	SFO	Influenza A virus	negative	NA
3/2024	XXXXXX7-9487	IAD	Influenza A virus	negative	NA
7/2024	XXXXXXXC91264	SFO	Influenza A virus	negative	NA
11/2023	XXXXXX9-4967	SFO	Severe acute respiratory syndrome coronavirus 2	negative	NA
5/2024	XXXXXXXC21801	SFO	Influenza A virus	negative	NA
7/2024	XXXXXXXC86089	SFO	Influenza A virus	negative	NA
3/2024	XXXXXX0-6046	SFO	Influenza A virus	negative	NA
2/2024	XXXXXX0-3507	SFO	Influenza A virus	negative	NA
3/2024	XXXXXX0-0103	SFO	Severe acute respiratory syndrome coronavirus 2	negative	NA
10/2023	XXXXXX7-7477	IAD	Influenza A virus	negative	NA
3/2024	XXXXXXXB96067	IAD	Influenza A virus	negative	NA
1/2024	XXXXXX4-1912	IAD	Influenza A virus	negative	NA
6/2024	XXXXXX3-9629	SFO	Severe acute respiratory syndrome coronavirus 2	positive	28.84	CT
7/2024	XXXXXXXC86092	SFO	Influenza A virus	negative	NA
6/2024	XXXXXXXB44499	SFO	Influenza A virus	negative	NA
8/2024	XXXXXXXD17309	SFO	Influenza A virus	negative	NA
8/2024	XXXXXXXD19128	SFO	Severe acute respiratory syndrome coronavirus 2	negative	NA
3/2024	XXXXXXXB24235	SFO	Severe acute respiratory syndrome coronavirus 2	negative	NA
10/2023	XXXXXX5-6600	IAD	Severe acute respiratory syndrome coronavirus 2	negative	NA
6/2024	XXXXXXXC99432	IAD	Influenza A virus	negative	NA
7/2024	XXXXXXXD34487	SFO	Influenza A virus	negative	NA
5/2024	XXXXXXXC56060	SFO	Influenza A virus	negative	NA
4/2024	XXXXXXXC31456	IAD	Influenza A virus	negative	NA
7/2024	XXXXXXXC49784	IAD	Severe acute respiratory syndrome coronavirus 2	negative	NA
2/2024	XXXXXX1-9765	SFO	Severe acute respiratory syndrome coronavirus 2	negative	NA
7/2024	XXXXXXXD12420	SFO	Influenza A virus	negative	NA
5/2024	XXXXXXXC62090	SFO	Influenza A virus	negative	NA
12/2023	XXXXXX3-3753	IAD	Severe acute respiratory syndrome coronavirus 2	negative	NA
8/2024	XXXXXXXC92390	IAD	Influenza A virus	negative	NA
5/2024	XXXXXXXC14275	IAD	Severe acute respiratory syndrome coronavirus 2	negative	NA
6/2024	XXXXXXXB79972	SFO	Severe acute respiratory syndrome coronavirus 2	positive	31.73	CT
4/2024	XXXXXXXB20749	SFO	Severe acute respiratory syndrome coronavirus 2	positive	26.37	CT
6/2024	XXXXXXXD38716	SFO	Severe acute respiratory syndrome coronavirus 2	negative	NA
2/2024	XXXXXX4-5558	IAD	Severe acute respiratory syndrome coronavirus 2	negative	NA
10/2023	XXXXXX5-5082	IAD	Influenza A virus	negative	NA
6/2024	XXXXXXXD08957	SFO	Severe acute respiratory syndrome coronavirus 2	negative	NA
7/2024	XXXXXXXB74736	IAD	Influenza A virus	negative	NA
5/2024	XXXXXXXC07118	SFO	Influenza A virus	negative	NA
7/2024	XXXXXXXD30565	SFO	Severe acute respiratory syndrome coronavirus 2	negative	NA
2/2024	XXXXXX8-4227	IAD	Influenza A virus	negative	NA
6/2024	XXXXXXXB39021	SFO	Influenza A virus	negative	NA
7/2024	XXXXXXXD62366	SFO	Influenza A virus	negative	NA
6/2024	XXXXXXXB91702	SFO	Influenza A virus	negative	NA
1/2024	XXXXXX3-2805	IAD	Influenza A virus	negative	NA
2/2024	XXXXXX9-9391	IAD	Influenza A virus	negative	NA
3/2024	XXXXXXXB30777	IAD	Influenza A virus	negative	NA
6/2024	XXXXXXXB42667	SFO	Severe acute respiratory syndrome coronavirus 2	negative	NA
6/2024	XXXXXXXB49149	IAD	Influenza A virus	negative	NA
1/2024	XXXXXX5-2383	SFO	Severe acute respiratory syndrome coronavirus 2	negative	NA
5/2024	XXXXXXXB47648	SFO	Severe acute respiratory syndrome coronavirus 2	negative	NA
7/2024	XXXXXXXD35176	SFO	Severe acute respiratory syndrome coronavirus 2	positive	15.21	CT
1/2024	XXXXXX5-2237	SFO	Severe acute respiratory syndrome coronavirus 2	negative	NA
2/2024	XXXXXX9-1978	IAD	Influenza A virus	negative	NA
5/2024	XXXXXXXC07111	SFO	Influenza A virus	negative	NA
1/2024	XXXXXX4-9642	IAD	Influenza A virus	negative	NA
8/2024	XXXXXXXC72006	SFO	Influenza A virus	negative	NA
5/2024	XXXXXXXC28194	IAD	Severe acute respiratory syndrome coronavirus 2	negative	NA
6/2024	XXXXXXXB39745	SFO	Severe acute respiratory syndrome coronavirus 2	negative	NA
11/2023	XXXXXX8-6048	IAD	Severe acute respiratory syndrome coronavirus 2	negative	NA
6/2024	XXXXXXXB36812	SFO	Severe acute respiratory syndrome coronavirus 2	negative	NA
5/2024	XXXXXXXC56819	SFO	Influenza A virus	negative	NA
12/2023	XXXXXX5-5698	IAD	Severe acute respiratory syndrome coronavirus 2	negative	NA
12/2023	XXXXXX4-6491	IAD	Severe acute respiratory syndrome coronavirus 2	negative	NA
3/2024	XXXXXXXB29107	IAD	Severe acute respiratory syndrome coronavirus 2	negative	NA
4/2024	XXXXXXXC36852	SFO	Severe acute respiratory syndrome coronavirus 2	negative	NA
5/2024	XXXXXXXC02880	SFO	Severe acute respiratory syndrome coronavirus 2	positive	31.6	CT
2/2024	XXXXXX5-9584	IAD	Influenza A virus	negative	NA
5/2024	XXXXXXXC17691	SFO	Severe acute respiratory syndrome coronavirus 2	negative	NA
7/2024	XXXXXXXD20903	SFO	Influenza A virus	negative	NA
3/2024	XXXXXX8-0594	IAD	Influenza A virus	negative	NA
7/2024	XXXXXXXD60425	IAD	Severe acute respiratory syndrome coronavirus 2	negative	NA
10/2023	XXXXXX3-6585	SFO	Influenza A virus	negative	NA
6/2024	XXXXXXXD40472	SFO	Severe acute respiratory syndrome coronavirus 2	negative	NA
4/2024	XXXXXXXB64954	SFO	Influenza A virus	negative	NA
6/2024	XXXXXXXB48166	SFO	Severe acute respiratory syndrome coronavirus 2	negative	NA
6/2024	XXXXXXXB43323	SFO	Influenza A virus	negative	NA
1/2024	XXXXXX8-0142	SFO	Influenza A virus	negative	NA
5/2024	XXXXXXXB72128	SFO	Influenza A virus	negative	NA
7/2024	XXXXXXXC95639	IAD	Severe acute respiratory syndrome coronavirus 2	negative	NA
5/2024	XXXXXXXB91386	SFO	Influenza A virus	negative	NA
12/2023	XXXXXX6-1994	SFO	Influenza A virus	negative	NA
10/2023	XXXXXX8-9246	SFO	Influenza A virus	negative	NA
5/2024	XXXXXXXB22451	IAD	Severe acute respiratory syndrome coronavirus 2	negative	NA
7/2024	XXXXXXXD61539	SFO	Influenza A virus	negative	NA
2/2024	XXXXXX2-8393	IAD	Severe acute respiratory syndrome coronavirus 2	negative	NA
12/2023	XXXXXX0-3568	IAD	Influenza A virus	negative	NA
2/2024	XXXXXX0-0771	SFO	Severe acute respiratory syndrome coronavirus 2	positive	27.29	CT
2/2024	XXXXXX5-3485	IAD	Influenza A virus	negative	NA
4/2024	XXXXXXXB34674	SFO	Severe acute respiratory syndrome coronavirus 2	negative	NA
10/2023	XXXXXX0-6481	IAD	Influenza A virus	negative	NA
1/2024	XXXXXX8-3952	SFO	Influenza A virus	negative	NA
7/2024	XXXXXXXD60436	IAD	Influenza A virus	negative	NA
6/2024	XXXXXXXD08958	SFO	Influenza A virus	negative	NA
7/2024	XXXXXXXD42233	SFO	Influenza A virus	negative	NA
11/2023	XXXXXX5-2604	SFO	Influenza A virus	negative	NA
2/2024	XXXXXX9-2189	SFO	Severe acute respiratory syndrome coronavirus 2	negative	NA
2/2024	XXXXXX3-3263	IAD	Influenza A virus	negative	NA
6/2024	XXXXXXXB43039	SFO	Influenza A virus	negative	NA
5/2024	XXXXXXXC47779	SFO	Severe acute respiratory syndrome coronavirus 2	negative	NA
8/2024	XXXXXXXD46506	IAD	Influenza A virus	negative	NA
4/2024	XXXXXXXC31833	IAD	Influenza A virus	negative	NA
4/2024	XXXXXXXB23073	SFO	Severe acute respiratory syndrome coronavirus 2	negative	NA
3/2024	XXXXXX1-0442	SFO	Influenza A virus	negative	NA
2/2024	XXXXXX4-4705	SFO	Influenza A virus	negative	NA
11/2023	XXXXXX9-8552	SFO	Severe acute respiratory syndrome coronavirus 2	negative	NA
10/2023	XXXXXX5-6916	IAD	Severe acute respiratory syndrome coronavirus 2	negative	NA
5/2024	XXXXXXXC54504	IAD	Severe acute respiratory syndrome coronavirus 2	negative	NA
7/2024	XXXXXXXD07221	SFO	Severe acute respiratory syndrome coronavirus 2	negative	NA
8/2024	XXXXXXXC72422	SFO	Severe acute respiratory syndrome coronavirus 2	negative	NA
12/2023	XXXXXX3-8393	SFO	Severe acute respiratory syndrome coronavirus 2	negative	NA
7/2024	XXXXXXXD32534	IAD	Severe acute respiratory syndrome coronavirus 2	negative	NA
6/2024	XXXXXXXD23997	SFO	Influenza A virus	negative	NA
10/2023	XXXXXX5-3116	IAD	Influenza A virus	negative	NA
1/2024	XXXXXX6-8157	SFO	Severe acute respiratory syndrome coronavirus 2	negative	NA
7/2024	XXXXXXXD07265	SFO	Influenza A virus	negative	NA
7/2024	XXXXXXXD21646	SFO	Influenza A virus	negative	NA
6/2024	XXXXXXXB78966	SFO	Severe acute respiratory syndrome coronavirus 2	negative	NA
5/2024	XXXXXXXB68712	IAD	Severe acute respiratory syndrome coronavirus 2	negative	NA
1/2024	XXXXXX4-5622	IAD	Severe acute respiratory syndrome coronavirus 2	negative	NA
11/2023	XXXXXX7-6276	IAD	Influenza A virus	negative	NA
2/2024	XXXXXX5-9488	IAD	Severe acute respiratory syndrome coronavirus 2	positive	18.88	CT
3/2024	XXXXXXXB97447	SFO	Influenza A virus	negative	NA
3/2024	XXXXXX7-2306	IAD	Severe acute respiratory syndrome coronavirus 2	negative	NA
10/2023	XXXXXX5-9518	SFO	Influenza A virus	negative	NA
1/2024	XXXXXX9-0091	SFO	Influenza A virus	negative	NA
7/2024	XXXXXXXD17527	IAD	Severe acute respiratory syndrome coronavirus 2	negative	NA
8/2024	XXXXXXXD17193	SFO	Severe acute respiratory syndrome coronavirus 2	negative	NA
7/2024	XXXXXXXD39064	IAD	Severe acute respiratory syndrome coronavirus 2	negative	NA
12/2023	XXXXXX4-2923	IAD	Influenza A virus	negative	NA
6/2024	XXXXXXXD48308	IAD	Severe acute respiratory syndrome coronavirus 2	negative	NA
7/2024	XXXXXXXD29946	SFO	Severe acute respiratory syndrome coronavirus 2	negative	NA
6/2024	XXXXXXXB40104	SFO	Influenza A virus	negative	NA
5/2024	XXXXXXXC60979	SFO	Influenza A virus	negative	NA
5/2024	XXXXXXXC23215	SFO	Influenza A virus	negative	NA
7/2024	XXXXXXXC95716	IAD	Influenza A virus	negative	NA
11/2023	XXXXXX8-6091	IAD	Severe acute respiratory syndrome coronavirus 2	negative	NA
6/2024	XXXXXXXD01903	IAD	Influenza A virus	negative	NA
6/2024	XXXXXXXB50990	SFO	Influenza A virus	negative	NA
11/2023	XXXXXX0-1278	IAD	Influenza A virus	negative	NA
8/2024	XXXXXXXD43094	IAD	Severe acute respiratory syndrome coronavirus 2	negative	NA
10/2023	XXXXXX5-4635	IAD	Severe acute respiratory syndrome coronavirus 2	negative	NA
4/2024	XXXXXXXB66920	IAD	Influenza A virus	negative	NA
5/2024	XXXXXXXC19606	SFO	Severe acute respiratory syndrome coronavirus 2	negative	NA
1/2024	XXXXXX6-7295	SFO	Severe acute respiratory syndrome coronavirus 2	positive	18.13	CT
1/2024	XXXXXX7-5838	SFO	Influenza A virus	negative	NA
2/2024	XXXXXX5-9873	IAD	Influenza A virus	negative	NA
5/2024	XXXXXXXC05687	SFO	Influenza A virus	negative	NA
6/2024	XXXXXXXC94329	IAD	Influenza A virus	negative	NA
7/2024	XXXXXXXC86044	SFO	Severe acute respiratory syndrome coronavirus 2	negative	NA
6/2024	XXXXXXXB46584	SFO	Severe acute respiratory syndrome coronavirus 2	negative	NA
6/2024	XXXXXXXC94474	IAD	Influenza A virus	negative	NA
6/2024	XXXXXXXD23411	IAD	Severe acute respiratory syndrome coronavirus 2	negative	NA
11/2023	XXXXXX8-7296	SFO	Influenza A virus	negative	NA
2/2024	XXXXXX5-9718	IAD	Influenza A virus	negative	NA
6/2024	XXXXXXXB36561	SFO	Influenza A virus	negative	NA
11/2023	XXXXXX5-4508	IAD	Influenza A virus	negative	NA
6/2024	XXXXXXXB45083	IAD	Influenza A virus	negative	NA
5/2024	XXXXXXXC15655	IAD	Influenza A virus	negative	NA
2/2024	XXXXXX2-9398	IAD	Severe acute respiratory syndrome coronavirus 2	negative	NA
4/2024	XXXXXXXB20828	SFO	Influenza A virus	negative	NA
5/2024	XXXXXXXC23214	SFO	Influenza A virus	negative	NA
4/2024	XXXXXXXC38694	SFO	Influenza A virus	negative	NA
11/2023	XXXXXX9-9177	SFO	Influenza A virus	negative	NA
5/2024	XXXXXXXC51671	SFO	Influenza A virus	negative	NA
3/2024	XXXXXX1-1332	SFO	Influenza A virus	negative	NA
12/2023	XXXXXX4-9800	SFO	Influenza A virus	negative	NA
10/2023	XXXXXX3-6965	SFO	Influenza A virus	negative	NA
5/2024	XXXXXXXC50221	IAD	Severe acute respiratory syndrome coronavirus 2	negative	NA
3/2024	XXXXXXXB95257	SFO	Severe acute respiratory syndrome coronavirus 2	negative	NA
8/2024	XXXXXXXD27654	SFO	Severe acute respiratory syndrome coronavirus 2	negative	NA
7/2024	XXXXXXXD61943	SFO	Severe acute respiratory syndrome coronavirus 2	negative	NA
7/2024	XXXXXXXD63042	IAD	Severe acute respiratory syndrome coronavirus 2	negative	NA
6/2024	XXXXXXXB42655	SFO	Severe acute respiratory syndrome coronavirus 2	negative	NA
3/2024	XXXXXXXB97001	SFO	Influenza A virus	negative	NA
4/2024	XXXXXXXB58483	IAD	Influenza A virus	negative	NA
6/2024	XXXXXXXB38821	SFO	Severe acute respiratory syndrome coronavirus 2	negative	NA
6/2024	XXXXXXXD06080	IAD	Severe acute respiratory syndrome coronavirus 2	negative	NA
7/2024	XXXXXXXD33006	IAD	Severe acute respiratory syndrome coronavirus 2	positive	25.4	CT
1/2024	XXXXXX8-5245	SFO	Influenza A virus	negative	NA
7/2024	XXXXXXXD61588	SFO	Severe acute respiratory syndrome coronavirus 2	negative	NA
6/2024	XXXXXXXB44977	IAD	Influenza A virus	negative	NA
6/2024	XXXXXXXB78891	SFO	Influenza A virus	negative	NA
12/2023	XXXXXX3-0895	IAD	Influenza A virus	negative	NA
7/2024	XXXXXXXD33024	IAD	Severe acute respiratory syndrome coronavirus 2	negative	NA
1/2024	XXXXXX5-2135	SFO	Influenza A virus	negative	NA
7/2024	XXXXXXXD61699	SFO	Influenza A virus	negative	NA
1/2024	XXXXXX5-3800	SFO	Influenza A virus	positive	36.68	CT
6/2024	XXXXXXXB44134	SFO	Influenza A virus	negative	NA
4/2024	XXXXXXXB66860	IAD	Severe acute respiratory syndrome coronavirus 2	negative	NA
1/2024	XXXXXX5-6159	SFO	Influenza A virus	negative	NA
3/2024	XXXXXXXB93704	SFO	Severe acute respiratory syndrome coronavirus 2	negative	NA
6/2024	XXXXXXXB42376	SFO	Influenza A virus	negative	NA
5/2024	XXXXXXXC13371	IAD	Severe acute respiratory syndrome coronavirus 2	negative	NA
7/2024	XXXXXXXD42135	SFO	Severe acute respiratory syndrome coronavirus 2	negative	NA
3/2024	XXXXXX1-1114	SFO	Severe acute respiratory syndrome coronavirus 2	negative	NA
5/2024	XXXXXXXB47715	SFO	Severe acute respiratory syndrome coronavirus 2	negative	NA
12/2023	XXXXXX4-9988	IAD	Severe acute respiratory syndrome coronavirus 2	negative	NA
7/2024	XXXXXXXD40949	SFO	Severe acute respiratory syndrome coronavirus 2	negative	NA
6/2024	XXXXXXXD01098	SFO	Severe acute respiratory syndrome coronavirus 2	negative	NA
6/2024	XXXXXX8-7404	SFO	Severe acute respiratory syndrome coronavirus 2	negative	NA
7/2024	XXXXXXXD56796	IAD	Severe acute respiratory syndrome coronavirus 2	negative	NA
7/2024	XXXXXXXD30584	SFO	Influenza A virus	negative	NA
4/2024	XXXXXXXC47468	SFO	Severe acute respiratory syndrome coronavirus 2	negative	NA
5/2024	XXXXXXXC57563	SFO	Influenza A virus	negative	NA
1/2024	XXXXXX7-2968	SFO	Influenza A virus	negative	NA
7/2024	XXXXXXXD43605	SFO	Influenza A virus	negative	NA
1/2024	XXXXXX7-6605	SFO	Severe acute respiratory syndrome coronavirus 2	negative	NA
6/2024	XXXXXXXC88760	SFO	Severe acute respiratory syndrome coronavirus 2	negative	NA
8/2024	XXXXXXXC41339	SFO	Influenza A virus	negative	NA
10/2023	XXXXXX9-3211	SFO	Influenza A virus	negative	NA
5/2024	XXXXXXXB70432	IAD	Influenza A virus	negative	NA
6/2024	XXXXXXXC99418	IAD	Severe acute respiratory syndrome coronavirus 2	negative	NA
8/2024	XXXXXXXC68675	SFO	Severe acute respiratory syndrome coronavirus 2	positive	20.58	CT
5/2024	XXXXXXXC01455	SFO	Influenza A virus	negative	NA
2/2024	XXXXXX1-8695	SFO	Influenza A virus	negative	NA
11/2023	XXXXXX4-3636	IAD	Severe acute respiratory syndrome coronavirus 2	negative	NA
3/2024	XXXXXX7-9580	IAD	Influenza A virus	negative	NA
8/2024	XXXXXXXD16439	SFO	Influenza A virus	negative	NA
6/2024	XXXXXXXB49268	IAD	Influenza A virus	negative	NA
3/2024	XXXXXX8-1503	IAD	Severe acute respiratory syndrome coronavirus 2	negative	NA
5/2024	XXXXXXXC01374	SFO	Severe acute respiratory syndrome coronavirus 2	negative	NA
3/2024	XXXXXXXB96998	SFO	Influenza A virus	negative	NA
6/2024	XXXXXXXD23341	IAD	Influenza A virus	negative	NA
8/2024	XXXXXXXC66466	SFO	Severe acute respiratory syndrome coronavirus 2	negative	NA
6/2024	XXXXXXXC92750	IAD	Severe acute respiratory syndrome coronavirus 2	negative	NA
1/2024	XXXXXX8-0631	SFO	Severe acute respiratory syndrome coronavirus 2	negative	NA
6/2024	XXXXXXXB91645	SFO	Severe acute respiratory syndrome coronavirus 2	negative	NA
8/2024	XXXXXXXD42539	SFO	Influenza A virus	negative	NA
8/2024	XXXXXXXC71096	SFO	Influenza A virus	negative	NA
1/2024	XXXXXX7-5316	SFO	Severe acute respiratory syndrome coronavirus 2	negative	NA
11/2023	XXXXXX9-9269	SFO	Severe acute respiratory syndrome coronavirus 2	negative	NA
8/2024	XXXXXXXD43085	IAD	Severe acute respiratory syndrome coronavirus 2	negative	NA
11/2023	XXXXXX8-7786	SFO	Severe acute respiratory syndrome coronavirus 2	negative	NA
4/2024	XXXXXXXC33369	SFO	Influenza A virus	negative	NA
8/2024	XXXXXXXD42700	SFO	Influenza A virus	negative	NA
2/2024	XXXXXX0-8731	SFO	Influenza A virus	negative	NA
10/2023	XXXXXX5-7398	IAD	Severe acute respiratory syndrome coronavirus 2	negative	NA
7/2024	XXXXXXXD17414	SFO	Influenza A virus	negative	NA
4/2024	XXXXXXXB62207	SFO	Influenza A virus	negative	NA
10/2023	XXXXXX9-4098	SFO	Severe acute respiratory syndrome coronavirus 2	negative	NA
6/2024	XXXXXXXB89753	SFO	Influenza A virus	negative	NA
5/2024	XXXXXXXB47673	SFO	Severe acute respiratory syndrome coronavirus 2	negative	NA
6/2024	XXXXXXXB50427	SFO	Severe acute respiratory syndrome coronavirus 2	positive	34.07	CT
6/2024	XXXXXXXD48973	IAD	Influenza A virus	negative	NA
5/2024	XXXXXXXC19990	SFO	Influenza A virus	negative	NA
5/2024	XXXXXXXC50256	IAD	Influenza A virus	negative	NA
5/2024	XXXXXXXC19951	SFO	Severe acute respiratory syndrome coronavirus 2	negative	NA
10/2023	XXXXXX2-5162	IAD	Influenza A virus	negative	NA
7/2024	XXXXXXXD35004	SFO	Influenza A virus	negative	NA
2/2024	XXXXXX9-1475	SFO	Severe acute respiratory syndrome coronavirus 2	negative	NA
10/2023	XXXXXX8-2230	IAD	Influenza A virus	negative	NA
10/2023	XXXXXX5-5091	IAD	Influenza A virus	negative	NA
5/2024	XXXXXXXC07559	SFO	Severe acute respiratory syndrome coronavirus 2	positive	21.09	CT
8/2024	XXXXXXXC71103	SFO	Severe acute respiratory syndrome coronavirus 2	negative	NA
7/2024	XXXXXXXD12184	SFO	Severe acute respiratory syndrome coronavirus 2	negative	NA
1/2024	XXXXXX4-0200	IAD	Severe acute respiratory syndrome coronavirus 2	negative	NA
6/2024	XXXXXXXB40527	SFO	Severe acute respiratory syndrome coronavirus 2	negative	NA
1/2024	XXXXXX9-8146	IAD	Severe acute respiratory syndrome coronavirus 2	negative	NA
2/2024	XXXXXX1-6815	SFO	Severe acute respiratory syndrome coronavirus 2	positive	16.18	CT
6/2024	XXXXXXXB50980	SFO	Influenza A virus	negative	NA
10/2023	XXXXXX3-6143	SFO	Influenza A virus	negative	NA
5/2024	XXXXXXXB68652	IAD	Influenza A virus	negative	NA
7/2024	XXXXXXXD60090	IAD	Influenza A virus	negative	NA
1/2024	XXXXXX9-0102	SFO	Influenza A virus	negative	NA
7/2024	XXXXXXXC92386	IAD	Influenza A virus	negative	NA
8/2024	XXXXXXXC66485	SFO	Severe acute respiratory syndrome coronavirus 2	negative	NA
12/2023	XXXXXX6-3404	SFO	Influenza A virus	negative	NA
6/2024	XXXXXXXD04152	IAD	Influenza A virus	negative	NA
6/2024	XXXXXXXC94440	IAD	Severe acute respiratory syndrome coronavirus 2	negative	NA
4/2024	XXXXXXXB34622	SFO	Severe acute respiratory syndrome coronavirus 2	negative	NA
7/2024	XXXXXXXD61637	SFO	Influenza A virus	negative	NA
5/2024	XXXXXXXC11190	SFO	Influenza A virus	negative	NA
2/2024	XXXXXX0-2296	SFO	Severe acute respiratory syndrome coronavirus 2	negative	NA
6/2024	XXXXXXXE00449	SFO	Influenza A virus	negative	NA
6/2024	XXXXXXXD56081	SFO	Influenza A virus	negative	NA
7/2024	XXXXXXXD62912	IAD	Severe acute respiratory syndrome coronavirus 2	negative	NA
2/2024	XXXXXX1-8215	SFO	Severe acute respiratory syndrome coronavirus 2	negative	NA
6/2024	XXXXXXXC94543	IAD	Influenza A virus	negative	NA
12/2023	XXXXXX3-3703	IAD	Influenza A virus	negative	NA
7/2024	XXXXXXXC88980	SFO	Severe acute respiratory syndrome coronavirus 2	negative	NA
11/2023	XXXXXX5-2602	SFO	Severe acute respiratory syndrome coronavirus 2	negative	NA
3/2024	XXXXXXXB97598	SFO	Severe acute respiratory syndrome coronavirus 2	negative	NA
4/2024	XXXXXXXB20728	SFO	Severe acute respiratory syndrome coronavirus 2	negative	NA
5/2024	XXXXXXXC51646	SFO	Severe acute respiratory syndrome coronavirus 2	negative	NA
12/2023	XXXXXX3-2533	IAD	Severe acute respiratory syndrome coronavirus 2	negative	NA
3/2024	XXXXXX1-8161	IAD	Severe acute respiratory syndrome coronavirus 2	negative	NA
10/2023	XXXXXX0-7770	IAD	Influenza A virus	negative	NA
5/2024	XXXXXXXC57774	SFO	Influenza A virus	negative	NA
6/2024	XXXXXXXC88546	SFO	Severe acute respiratory syndrome coronavirus 2	negative	NA
4/2024	XXXXXXXB25372	IAD	Severe acute respiratory syndrome coronavirus 2	negative	NA
7/2024	XXXXXXXD12902	SFO	Severe acute respiratory syndrome coronavirus 2	negative	NA
6/2024	XXXXXXXD56069	SFO	Influenza A virus	negative	NA
7/2024	XXXXXXXD43628	SFO	Influenza A virus	negative	NA
4/2024	XXXXXXXB65079	SFO	Severe acute respiratory syndrome coronavirus 2	negative	NA
6/2024	XXXXXXXB44506	SFO	Influenza A virus	negative	NA
10/2023	XXXXXX0-8252	IAD	Influenza A virus	negative	NA
10/2023	XXXXXX5-7867	IAD	Severe acute respiratory syndrome coronavirus 2	negative	NA
1/2024	XXXXXX3-0569	IAD	Influenza A virus	negative	NA
1/2024	XXXXXX8-0004	SFO	Influenza A virus	negative	NA
6/2024	XXXXXXXB39094	SFO	Severe acute respiratory syndrome coronavirus 2	negative	NA
6/2024	XXXXXXXB50020	SFO	Severe acute respiratory syndrome coronavirus 2	negative	NA
7/2024	XXXXXXXC50628	IAD	Severe acute respiratory syndrome coronavirus 2	negative	NA
10/2023	XXXXXX5-9989	SFO	Severe acute respiratory syndrome coronavirus 2	negative	NA
3/2024	XXXXXX8-0060	IAD	Influenza A virus	negative	NA
6/2024	XXXXXXXB77382	SFO	Severe acute respiratory syndrome coronavirus 2	positive	22.92	CT
6/2024	XXXXXXXB42970	SFO	Influenza A virus	negative	NA
6/2024	XXXXXXXB79303	IAD	Influenza A virus	negative	NA
10/2023	XXXXXX7-5938	IAD	Severe acute respiratory syndrome coronavirus 2	negative	NA
7/2024	XXXXXXXD32968	IAD	Influenza A virus	negative	NA
7/2024	XXXXXXXD23857	SFO	Severe acute respiratory syndrome coronavirus 2	negative	NA
5/2024	XXXXXXXC58451	SFO	Severe acute respiratory syndrome coronavirus 2	negative	NA
7/2024	XXXXXXXD62064	SFO	Influenza A virus	negative	NA
6/2024	XXXXXXXB79077	SFO	Influenza A virus	negative	NA
6/2024	XXXXXXXD37804	SFO	Severe acute respiratory syndrome coronavirus 2	negative	NA
7/2024	XXXXXXXD41936	SFO	Severe acute respiratory syndrome coronavirus 2	negative	NA
7/2024	XXXXXXXC85545	SFO	Severe acute respiratory syndrome coronavirus 2	negative	NA
7/2024	XXXXXXXD24072	SFO	Influenza A virus	negative	NA
7/2024	XXXXXXXD02109	IAD	Influenza A virus	negative	NA
1/2024	XXXXXX9-7995	IAD	Severe acute respiratory syndrome coronavirus 2	negative	NA
4/2024	XXXXXXXB65179	IAD	Influenza A virus	negative	NA
1/2024	XXXXXX5-1140	IAD	Severe acute respiratory syndrome coronavirus 2	negative	NA
11/2023	XXXXXX8-8158	SFO	Severe acute respiratory syndrome coronavirus 2	negative	NA
6/2024	XXXXXXXC02034	SFO	Severe acute respiratory syndrome coronavirus 2	negative	NA
8/2024	XXXXXXXD11952	SFO	Influenza A virus	negative	NA
10/2023	XXXXXX8-9056	SFO	Influenza A virus	negative	NA
7/2024	XXXXXXXD35008	SFO	Influenza A virus	negative	NA
12/2023	XXXXXX6-3353	SFO	Influenza A virus	negative	NA
3/2024	XXXXXX8-2324	IAD	Severe acute respiratory syndrome coronavirus 2	negative	NA
8/2024	XXXXXXXC95577	IAD	Severe acute respiratory syndrome coronavirus 2	negative	NA
3/2024	XXXXXXXB94646	SFO	Severe acute respiratory syndrome coronavirus 2	negative	NA
6/2024	XXXXXXXB37986	SFO	Severe acute respiratory syndrome coronavirus 2	negative	NA
7/2024	XXXXXXXD61296	SFO	Severe acute respiratory syndrome coronavirus 2	negative	NA
11/2023	XXXXXX5-3694	IAD	Severe acute respiratory syndrome coronavirus 2	negative	NA
7/2024	XXXXXXXD35423	SFO	Severe acute respiratory syndrome coronavirus 2	negative	NA
8/2024	XXXXXXXD24736	SFO	Severe acute respiratory syndrome coronavirus 2	positive	31.6	CT
4/2024	XXXXXXXB62252	SFO	Influenza A virus	negative	NA
11/2023	XXXXXX9-1759	SFO	Severe acute respiratory syndrome coronavirus 2	negative	NA
10/2023	XXXXXX4-3490	IAD	Severe acute respiratory syndrome coronavirus 2	negative	NA
4/2024	XXXXXXXB20354	SFO	Severe acute respiratory syndrome coronavirus 2	negative	NA
2/2024	XXXXXX2-3627	SFO	Influenza A virus	negative	NA
1/2024	XXXXXX3-1568	IAD	Influenza A virus	negative	NA
10/2023	XXXXXX9-5461	SFO	Severe acute respiratory syndrome coronavirus 2	negative	NA
7/2024	XXXXXXXD59599	IAD	Severe acute respiratory syndrome coronavirus 2	positive	33.44	CT
6/2024	XXXXXXXB76928	SFO	Influenza A virus	negative	NA
6/2024	XXXXXXXB78981	SFO	Influenza A virus	negative	NA
8/2024	XXXXXXXC95605	IAD	Influenza A virus	negative	NA
6/2024	XXXXXXXC96808	IAD	Influenza A virus	negative	NA
10/2023	XXXXXX9-3213	SFO	Severe acute respiratory syndrome coronavirus 2	negative	NA
5/2024	XXXXXXXC18265	SFO	Severe acute respiratory syndrome coronavirus 2	negative	NA
7/2024	XXXXXXXD61632	SFO	Influenza A virus	negative	NA
8/2024	XXXXXXXC66412	SFO	Severe acute respiratory syndrome coronavirus 2	negative	NA
1/2024	XXXXXX2-9019	IAD	Influenza A virus	negative	NA
8/2024	XXXXXXXD20585	SFO	Severe acute respiratory syndrome coronavirus 2	negative	NA
1/2024	XXXXXX5-6115	SFO	Severe acute respiratory syndrome coronavirus 2	negative	NA
10/2023	XXXXXX5-3926	SFO	Severe acute respiratory syndrome coronavirus 2	negative	NA
1/2024	XXXXXX7-3770	SFO	Severe acute respiratory syndrome coronavirus 2	negative	NA
6/2024	XXXXXXXD06113	IAD	Influenza A virus	negative	NA
5/2024	XXXXXXXC23716	SFO	Influenza A virus	negative	NA
2/2024	XXXXXX7-5069	IAD	Influenza A virus	negative	NA
11/2023	XXXXXX5-8310	IAD	Influenza A virus	negative	NA
3/2024	XXXXXX2-6535	IAD	Influenza A virus	negative	NA
7/2024	XXXXXXXD18191	SFO	Influenza A virus	negative	NA
2/2024	XXXXXX7-6420	SFO	Severe acute respiratory syndrome coronavirus 2	negative	NA
2/2024	XXXXXX0-7676	SFO	Severe acute respiratory syndrome coronavirus 2	negative	NA
6/2024	XXXXXXXD48320	IAD	Influenza A virus	negative	NA
10/2023	XXXXXX3-8807	SFO	Influenza A virus	negative	NA
2/2024	XXXXXX4-4272	SFO	Severe acute respiratory syndrome coronavirus 2	negative	NA
7/2024	XXXXXXXD34947	SFO	Influenza A virus	negative	NA
4/2024	XXXXXXXB24069	SFO	Influenza A virus	negative	NA
7/2024	XXXXXXXD58751	IAD	Severe acute respiratory syndrome coronavirus 2	positive	26.09	CT
5/2024	XXXXXXXB91400	SFO	Severe acute respiratory syndrome coronavirus 2	negative	NA
2/2024	XXXXXX4-7173	IAD	Severe acute respiratory syndrome coronavirus 2	negative	NA
7/2024	XXXXXXXD21689	SFO	Influenza A virus	negative	NA
10/2023	XXXXXX4-0128	IAD	Severe acute respiratory syndrome coronavirus 2	negative	NA
12/2023	XXXXXX4-8369	SFO	Severe acute respiratory syndrome coronavirus 2	negative	NA
6/2024	XXXXXXXB41852	SFO	Severe acute respiratory syndrome coronavirus 2	negative	NA
12/2023	XXXXXX3-8757	SFO	Influenza A virus	negative	NA
7/2024	XXXXXXXD17468	SFO	Severe acute respiratory syndrome coronavirus 2	negative	NA
12/2023	XXXXXX3-2462	SFO	Influenza A virus	negative	NA
6/2024	XXXXXX3-8250	SFO	Influenza A virus	negative	NA
1/2024	XXXXXX7-1862	SFO	Severe acute respiratory syndrome coronavirus 2	negative	NA
5/2024	XXXXXXXC59577	SFO	Severe acute respiratory syndrome coronavirus 2	negative	NA
11/2023	XXXXXX8-7946	IAD	Influenza A virus	negative	NA
2/2024	XXXXXX8-4566	IAD	Severe acute respiratory syndrome coronavirus 2	negative	NA
7/2024	XXXXXXXD18510	SFO	Influenza A virus	negative	NA
10/2023	XXXXXX5-7828	IAD	Influenza A virus	negative	NA
7/2024	XXXXXXXD06595	SFO	Influenza A virus	negative	NA
5/2024	XXXXXXXC48404	SFO	Severe acute respiratory syndrome coronavirus 2	negative	NA
6/2024	XXXXXX3-9634	SFO	Influenza A virus	negative	NA
1/2024	XXXXXX8-8751	SFO	Influenza A virus	negative	NA
6/2024	XXXXXXXB76383	SFO	Influenza A virus	negative	NA
7/2024	XXXXXXXD34394	SFO	Severe acute respiratory syndrome coronavirus 2	negative	NA
6/2024	XXXXXXXD24078	SFO	Severe acute respiratory syndrome coronavirus 2	negative	NA
7/2024	XXXXXXXC86590	SFO	Influenza A virus	negative	NA
7/2024	XXXXXXXD32929	IAD	Influenza A virus	negative	NA
7/2024	XXXXXXXC90493	SFO	Influenza A virus	negative	NA
8/2024	XXXXXXXB55342	IAD	Severe acute respiratory syndrome coronavirus 2	negative	NA
8/2024	XXXXXXXC92390	IAD	Severe acute respiratory syndrome coronavirus 2	negative	NA
10/2023	XXXXXX4-5326	SFO	Influenza A virus	negative	NA
11/2023	XXXXXX3-6031	IAD	Influenza A virus	negative	NA
8/2024	XXXXXXXD17292	SFO	Severe acute respiratory syndrome coronavirus 2	negative	NA
3/2024	XXXXXXXB24263	SFO	Severe acute respiratory syndrome coronavirus 2	negative	NA
10/2023	XXXXXX3-7673	IAD	Severe acute respiratory syndrome coronavirus 2	negative	NA
1/2024	XXXXXX7-5453	SFO	Influenza A virus	negative	NA
8/2024	XXXXXXXD46394	IAD	Severe acute respiratory syndrome coronavirus 2	negative	NA
6/2024	XXXXXXXB79042	SFO	Influenza A virus	negative	NA
6/2024	XXXXXXXB39718	SFO	Severe acute respiratory syndrome coronavirus 2	negative	NA
3/2024	XXXXXX2-2299	SFO	Influenza A virus	negative	NA
8/2024	XXXXXXXD24221	SFO	Severe acute respiratory syndrome coronavirus 2	negative	NA
10/2023	XXXXXX3-6162	SFO	Severe acute respiratory syndrome coronavirus 2	negative	NA
10/2023	XXXXXX5-8157	IAD	Influenza A virus	negative	NA
3/2024	XXXXXX1-1524	SFO	Influenza A virus	negative	NA
3/2024	XXXXXX8-1121	IAD	Influenza A virus	negative	NA
5/2024	XXXXXXXC19043	SFO	Severe acute respiratory syndrome coronavirus 2	negative	NA
1/2024	XXXXXX4-5622	IAD	Influenza A virus	negative	NA
5/2024	XXXXXXXC13874	IAD	Severe acute respiratory syndrome coronavirus 2	negative	NA
4/2024	XXXXXXXB23281	IAD	Influenza A virus	negative	NA
5/2024	XXXXXXXC47750	SFO	Influenza A virus	negative	NA
7/2024	XXXXXXXD20830	SFO	Severe acute respiratory syndrome coronavirus 2	negative	NA
12/2023	XXXXXX3-8338	SFO	Severe acute respiratory syndrome coronavirus 2	negative	NA
7/2024	XXXXXXXD61110	IAD	Severe acute respiratory syndrome coronavirus 2	negative	NA
7/2024	XXXXXXXD59993	IAD	Severe acute respiratory syndrome coronavirus 2	negative	NA
12/2023	XXXXXX3-9235	SFO	Severe acute respiratory syndrome coronavirus 2	negative	NA
6/2024	XXXXXXXD38726	SFO	Influenza A virus	negative	NA
6/2024	XXXXXXXB76722	SFO	Influenza A virus	negative	NA
7/2024	XXXXXXXD21676	SFO	Influenza A virus	negative	NA
4/2024	XXXXXXXB67791	SFO	Severe acute respiratory syndrome coronavirus 2	positive	35.82	CT
7/2024	XXXXXXXC54783	IAD	Severe acute respiratory syndrome coronavirus 2	positive	32.57	CT
11/2023	XXXXXX7-5318	IAD	Severe acute respiratory syndrome coronavirus 2	negative	NA
10/2023	XXXXXX5-3096	SFO	Influenza A virus	negative	NA
8/2024	XXXXXXXD18901	SFO	Severe acute respiratory syndrome coronavirus 2	negative	NA
7/2024	XXXXXXXC90945	SFO	Influenza A virus	negative	NA
7/2024	XXXXXXXC88808	SFO	Severe acute respiratory syndrome coronavirus 2	negative	NA
6/2024	XXXXXXXB45080	IAD	Severe acute respiratory syndrome coronavirus 2	negative	NA
8/2024	XXXXXXXC65681	IAD	Severe acute respiratory syndrome coronavirus 2	negative	NA
5/2024	XXXXXXXC05674	SFO	Influenza A virus	negative	NA
5/2024	XXXXXX7-3637	IAD	Influenza A virus	negative	NA
1/2024	XXXXXX9-8089	IAD	Severe acute respiratory syndrome coronavirus 2	negative	NA
12/2023	XXXXXX3-9336	SFO	Influenza A virus	negative	NA
5/2024	XXXXXXXC19706	SFO	Severe acute respiratory syndrome coronavirus 2	negative	NA
8/2024	XXXXXXXD27897	IAD	Severe acute respiratory syndrome coronavirus 2	positive	18.1	CT
3/2024	XXXXXX0-2877	SFO	Influenza A virus	negative	NA
6/2024	XXXXXXXD00659	IAD	Severe acute respiratory syndrome coronavirus 2	negative	NA
7/2024	XXXXXXXD43693	SFO	Severe acute respiratory syndrome coronavirus 2	negative	NA
5/2024	XXXXXXXC60957	SFO	Influenza A virus	negative	NA
11/2023	XXXXXX9-7138	IAD	Severe acute respiratory syndrome coronavirus 2	negative	NA
4/2024	XXXXXXXB57295	IAD	Severe acute respiratory syndrome coronavirus 2	negative	NA
8/2024	XXXXXXXD25725	IAD	Influenza A virus	negative	NA
6/2024	XXXXXXXB49497	IAD	Influenza A virus	negative	NA
6/2024	XXXXXXXB42404	SFO	Influenza A virus	negative	NA
5/2024	XXXXXXXC10912	IAD	Severe acute respiratory syndrome coronavirus 2	negative	NA
3/2024	XXXXXX1-0639	SFO	Severe acute respiratory syndrome coronavirus 2	negative	NA
1/2024	XXXXXX8-5292	SFO	Influenza A virus	negative	NA
7/2024	XXXXXXXD58736	IAD	Influenza A virus	negative	NA
3/2024	XXXXXXXB26548	SFO	Severe acute respiratory syndrome coronavirus 2	negative	NA
7/2024	XXXXXXXD12351	SFO	Influenza A virus	negative	NA
4/2024	XXXXXXXB67813	SFO	Severe acute respiratory syndrome coronavirus 2	negative	NA
6/2024	XXXXXXXB78601	SFO	Influenza A virus	negative	NA
12/2023	XXXXXX6-4074	SFO	Severe acute respiratory syndrome coronavirus 2	negative	NA
6/2024	XXXXXXXB43864	SFO	Influenza A virus	negative	NA
5/2024	XXXXXXXC35054	SFO	Severe acute respiratory syndrome coronavirus 2	negative	NA
8/2024	XXXXXXXD36413	SFO	Influenza A virus	negative	NA
7/2024	XXXXXXXC86395	SFO	Severe acute respiratory syndrome coronavirus 2	negative	NA
11/2023	XXXXXX5-2691	SFO	Influenza A virus	negative	NA
6/2024	XXXXXXXC01665	IAD	Influenza A virus	negative	NA
2/2024	XXXXXX4-5472	IAD	Influenza A virus	negative	NA
5/2024	XXXXXXXB91356	SFO	Severe acute respiratory syndrome coronavirus 2	negative	NA
6/2024	XXXXXXXB36804	SFO	Severe acute respiratory syndrome coronavirus 2	negative	NA
5/2024	XXXXXXXC51753	SFO	Severe acute respiratory syndrome coronavirus 2	negative	NA
3/2024	XXXXXX1-0613	SFO	Influenza A virus	negative	NA
10/2023	XXXXXX8-5997	IAD	Severe acute respiratory syndrome coronavirus 2	negative	NA
6/2024	XXXXXXXD26459	IAD	Severe acute respiratory syndrome coronavirus 2	positive	37.3	CT
10/2023	XXXXXX5-9770	SFO	Influenza A virus	negative	NA
7/2024	XXXXXXXC54748	IAD	Severe acute respiratory syndrome coronavirus 2	negative	NA
4/2024	XXXXXXXB56816	IAD	Influenza A virus	negative	NA
5/2024	XXXXXXXC60947	SFO	Severe acute respiratory syndrome coronavirus 2	negative	NA
5/2024	XXXXXXXC54435	IAD	Severe acute respiratory syndrome coronavirus 2	negative	NA
4/2024	XXXXXXXC31591	SFO	Severe acute respiratory syndrome coronavirus 2	negative	NA
12/2023	XXXXXX4-9753	SFO	Influenza A virus	negative	NA
11/2023	XXXXXX5-2268	SFO	Severe acute respiratory syndrome coronavirus 2	negative	NA
7/2024	XXXXXXXD56912	IAD	Severe acute respiratory syndrome coronavirus 2	negative	NA
8/2024	XXXXXXXD06929	SFO	Influenza A virus	negative	NA
8/2024	XXXXXXXD22032	IAD	Severe acute respiratory syndrome coronavirus 2	negative	NA
11/2023	XXXXXX4-3680	IAD	Severe acute respiratory syndrome coronavirus 2	negative	NA
4/2024	XXXXXXXB61954	SFO	Severe acute respiratory syndrome coronavirus 2	negative	NA
6/2024	XXXXXXXC88943	SFO	Severe acute respiratory syndrome coronavirus 2	negative	NA
8/2024	XXXXXXXC70140	SFO	Severe acute respiratory syndrome coronavirus 2	negative	NA
7/2024	XXXXXXXD61274	SFO	Influenza A virus	negative	NA
7/2024	XXXXXXXD35327	SFO	Severe acute respiratory syndrome coronavirus 2	negative	NA
3/2024	XXXXXX2-2376	SFO	Influenza A virus	negative	NA
3/2024	XXXXXX2-1730	SFO	Severe acute respiratory syndrome coronavirus 2	negative	NA
11/2023	XXXXXX4-6351	IAD	Severe acute respiratory syndrome coronavirus 2	negative	NA
5/2024	XXXXXXXB72304	SFO	Severe acute respiratory syndrome coronavirus 2	negative	NA
2/2024	XXXXXX0-7840	SFO	Severe acute respiratory syndrome coronavirus 2	negative	NA
4/2024	XXXXXXXC36853	SFO	Severe acute respiratory syndrome coronavirus 2	negative	NA
3/2024	XXXXXX2-6123	IAD	Influenza A virus	negative	NA
4/2024	XXXXXXXC47428	SFO	Influenza A virus	negative	NA
1/2024	XXXXXX6-4708	SFO	Severe acute respiratory syndrome coronavirus 2	negative	NA
7/2024	XXXXXXXC85149	SFO	Influenza A virus	positive	20.62	CT
6/2024	XXXXXXXB78977	SFO	Severe acute respiratory syndrome coronavirus 2	positive	34.1	CT
12/2023	XXXXXX0-7443	IAD	Influenza A virus	negative	NA
6/2024	XXXXXXXD08967	SFO	Severe acute respiratory syndrome coronavirus 2	negative	NA
7/2024	XXXXXXXD12841	SFO	Severe acute respiratory syndrome coronavirus 2	negative	NA
3/2024	XXXXXXXB24234	SFO	Influenza A virus	negative	NA
1/2024	XXXXXX9-7941	IAD	Severe acute respiratory syndrome coronavirus 2	negative	NA
6/2024	XXXXXXXD04562	IAD	Severe acute respiratory syndrome coronavirus 2	negative	NA
6/2024	XXXXXXXB48256	SFO	Severe acute respiratory syndrome coronavirus 2	negative	NA
6/2024	XXXXXXXB50102	SFO	Influenza A virus	negative	NA
4/2024	XXXXXXXB20820	SFO	Influenza A virus	negative	NA
10/2023	XXXXXX5-8091	SFO	Severe acute respiratory syndrome coronavirus 2	negative	NA
11/2023	XXXXXX8-7625	SFO	Severe acute respiratory syndrome coronavirus 2	negative	NA
6/2024	XXXXXXXD09051	SFO	Influenza A virus	negative	NA
7/2024	XXXXXXXD12790	SFO	Severe acute respiratory syndrome coronavirus 2	negative	NA
8/2024	XXXXXXXD27870	IAD	Severe acute respiratory syndrome coronavirus 2	negative	NA
12/2023	XXXXXX5-0298	SFO	Influenza A virus	negative	NA
12/2023	XXXXXX3-2772	IAD	Severe acute respiratory syndrome coronavirus 2	negative	NA
5/2024	XXXXXX8-7678	IAD	Influenza A virus	negative	NA
5/2024	XXXXXXXC57394	SFO	Severe acute respiratory syndrome coronavirus 2	negative	NA
2/2024	XXXXXX8-4421	IAD	Severe acute respiratory syndrome coronavirus 2	negative	NA
4/2024	XXXXXXXB21518	SFO	Severe acute respiratory syndrome coronavirus 2	negative	NA
7/2024	XXXXXXXD32958	IAD	Severe acute respiratory syndrome coronavirus 2	positive	30.08	CT
10/2023	XXXXXX5-7012	IAD	Influenza A virus	negative	NA
2/2024	XXXXXX1-5848	SFO	Severe acute respiratory syndrome coronavirus 2	negative	NA
7/2024	XXXXXXXC70259	SFO	Severe acute respiratory syndrome coronavirus 2	negative	NA
4/2024	XXXXXXXB61938	SFO	Influenza A virus	negative	NA
5/2024	XXXXXXXB46486	SFO	Severe acute respiratory syndrome coronavirus 2	negative	NA
10/2023	XXXXXX8-9031	SFO	Influenza A virus	negative	NA
5/2024	XXXXXXXB46351	SFO	Severe acute respiratory syndrome coronavirus 2	negative	NA
7/2024	XXXXXXXC86485	SFO	Influenza A virus	negative	NA
12/2023	XXXXXX6-0894	SFO	Influenza A virus	negative	NA
6/2024	XXXXXXXB40020	SFO	Influenza A virus	negative	NA
7/2024	XXXXXXXC86770	SFO	Influenza A virus	negative	NA
5/2024	XXXXXXXC47966	IAD	Influenza A virus	negative	NA
12/2023	XXXXXX4-4330	SFO	Severe acute respiratory syndrome coronavirus 2	negative	NA
6/2024	XXXXXXXB43718	SFO	Influenza A virus	negative	NA
7/2024	XXXXXXXD59674	IAD	Influenza A virus	negative	NA
6/2024	XXXXXXXC94466	IAD	Influenza A virus	negative	NA
6/2024	XXXXXXXB50994	SFO	Severe acute respiratory syndrome coronavirus 2	negative	NA
7/2024	XXXXXXXD29973	SFO	Influenza A virus	negative	NA
3/2024	XXXXXXXB95471	SFO	Severe acute respiratory syndrome coronavirus 2	negative	NA
2/2024	XXXXXX8-8729	SFO	Severe acute respiratory syndrome coronavirus 2	negative	NA
10/2023	XXXXXX5-9743	SFO	Influenza A virus	negative	NA
5/2024	XXXXXXXC38074	SFO	Influenza A virus	negative	NA
3/2024	XXXXXX1-0805	SFO	Influenza A virus	negative	NA
2/2024	XXXXXX1-6815	SFO	Influenza A virus	negative	NA
6/2024	XXXXXXXB79315	IAD	Influenza A virus	negative	NA
6/2024	XXXXXXXB44676	SFO	Influenza A virus	negative	NA
2/2024	XXXXXX4-5086	SFO	Influenza A virus	negative	NA
7/2024	XXXXXXXD07150	SFO	Influenza A virus	negative	NA
2/2024	XXXXXX5-9296	IAD	Severe acute respiratory syndrome coronavirus 2	negative	NA
3/2024	XXXXXXXB24258	SFO	Severe acute respiratory syndrome coronavirus 2	negative	NA
3/2024	XXXXXX3-1425	IAD	Severe acute respiratory syndrome coronavirus 2	negative	NA
5/2024	XXXXXXXB72173	SFO	Severe acute respiratory syndrome coronavirus 2	negative	NA
12/2023	XXXXXX9-9985	IAD	Influenza A virus	negative	NA
5/2024	XXXXXXXC22620	SFO	Severe acute respiratory syndrome coronavirus 2	negative	NA
10/2023	XXXXXX5-8044	SFO	Influenza A virus	negative	NA
5/2024	XXXXXXXB69600	IAD	Influenza A virus	negative	NA
8/2024	XXXXXXXD07058	SFO	Influenza A virus	negative	NA
5/2024	XXXXXX0-0802	IAD	Severe acute respiratory syndrome coronavirus 2	negative	NA
2/2024	XXXXXX7-4293	IAD	Influenza A virus	negative	NA
7/2024	XXXXXXXD37262	IAD	Influenza A virus	negative	NA
6/2024	XXXXXXXB45527	SFO	Influenza A virus	negative	NA
5/2024	XXXXXXXC13878	IAD	Influenza A virus	negative	NA
7/2024	XXXXXXXD19495	SFO	Severe acute respiratory syndrome coronavirus 2	negative	NA
8/2024	XXXXXXXD18520	SFO	Severe acute respiratory syndrome coronavirus 2	negative	NA
5/2024	XXXXXXXC20049	SFO	Influenza A virus	negative	NA
6/2024	XXXXXXXB37183	SFO	Influenza A virus	negative	NA
2/2024	XXXXXX8-8362	IAD	Severe acute respiratory syndrome coronavirus 2	negative	NA
5/2024	XXXXXXXC61514	SFO	Severe acute respiratory syndrome coronavirus 2	negative	NA
6/2024	XXXXXXXC98491	IAD	Influenza A virus	negative	NA
4/2024	XXXXXXXB22311	SFO	Severe acute respiratory syndrome coronavirus 2	negative	NA
8/2024	XXXXXXXC16742	IAD	Severe acute respiratory syndrome coronavirus 2	negative	NA
3/2024	XXXXXXXB95179	SFO	Severe acute respiratory syndrome coronavirus 2	positive	36.26	CT
6/2024	XXXXXXXB49506	IAD	Severe acute respiratory syndrome coronavirus 2	negative	NA
6/2024	XXXXXXXB43288	SFO	Severe acute respiratory syndrome coronavirus 2	negative	NA
7/2024	XXXXXXXC50701	IAD	Influenza A virus	negative	NA
5/2024	XXXXXXXC18441	SFO	Severe acute respiratory syndrome coronavirus 2	negative	NA
6/2024	XXXXXXXD40368	SFO	Influenza A virus	negative	NA
11/2023	XXXXXX9-5046	SFO	Severe acute respiratory syndrome coronavirus 2	positive	20.4	CT
8/2024	XXXXXXXC65761	SFO	Influenza A virus	negative	NA
7/2024	XXXXXXXD36239	IAD	Influenza A virus	negative	NA
7/2024	XXXXXXXC86502	SFO	Influenza A virus	negative	NA
12/2023	XXXXXX6-1750	SFO	Severe acute respiratory syndrome coronavirus 2	negative	NA
11/2023	XXXXXX8-7183	SFO	Severe acute respiratory syndrome coronavirus 2	negative	NA
7/2024	XXXXXXXD20889	SFO	Influenza A virus	negative	NA
12/2023	XXXXXX3-3839	SFO	Influenza A virus	negative	NA
7/2024	XXXXXXXC50637	IAD	Severe acute respiratory syndrome coronavirus 2	negative	NA
5/2024	XXXXXXXC61394	SFO	Severe acute respiratory syndrome coronavirus 2	negative	NA
3/2024	XXXXXX1-1912	SFO	Influenza A virus	negative	NA
5/2024	XXXXXXXC63546	SFO	Influenza A virus	negative	NA
6/2024	XXXXXXXC12518	IAD	Severe acute respiratory syndrome coronavirus 2	negative	NA
7/2024	XXXXXXXC92465	IAD	Influenza A virus	negative	NA
8/2024	XXXXXXXD11440	SFO	Influenza A virus	negative	NA
11/2023	XXXXXX8-6063	IAD	Severe acute respiratory syndrome coronavirus 2	negative	NA
7/2024	XXXXXXXD17985	SFO	Severe acute respiratory syndrome coronavirus 2	negative	NA
12/2023	XXXXXX6-1007	SFO	Severe acute respiratory syndrome coronavirus 2	negative	NA
7/2024	XXXXXXXD07635	SFO	Severe acute respiratory syndrome coronavirus 2	negative	NA
1/2024	XXXXXX7-8303	SFO	Severe acute respiratory syndrome coronavirus 2	negative	NA
11/2023	XXXXXX3-6944	SFO	Influenza A virus	negative	NA
11/2023	XXXXXX9-6392	IAD	Severe acute respiratory syndrome coronavirus 2	negative	NA
12/2023	XXXXXX4-7415	IAD	Influenza A virus	negative	NA
6/2024	XXXXXXXC88759	SFO	Severe acute respiratory syndrome coronavirus 2	negative	NA
7/2024	XXXXXXXD35377	SFO	Severe acute respiratory syndrome coronavirus 2	negative	NA
1/2024	XXXXXX8-5056	SFO	Severe acute respiratory syndrome coronavirus 2	negative	NA
10/2023	XXXXXX5-7400	IAD	Influenza A virus	negative	NA
6/2024	XXXXXXXB45404	IAD	Influenza A virus	negative	NA
11/2023	XXXXXX5-4361	IAD	Influenza A virus	negative	NA
5/2024	XXXXXXXC38090	SFO	Influenza A virus	negative	NA
2/2024	XXXXXX0-7915	SFO	Severe acute respiratory syndrome coronavirus 2	negative	NA
2/2024	XXXXXX2-1650	SFO	Influenza A virus	negative	NA
1/2024	XXXXXX5-4367	SFO	Influenza A virus	negative	NA
8/2024	XXXXXXXD06712	SFO	Severe acute respiratory syndrome coronavirus 2	negative	NA
10/2023	XXXXXX8-9454	IAD	Influenza A virus	negative	NA
6/2024	XXXXXXXB80102	SFO	Severe acute respiratory syndrome coronavirus 2	negative	NA
6/2024	XXXXXXXC87893	SFO	Severe acute respiratory syndrome coronavirus 2	positive	19.18	CT
2/2024	XXXXXX6-4141	SFO	Severe acute respiratory syndrome coronavirus 2	negative	NA
6/2024	XXXXXXXB41445	SFO	Influenza A virus	negative	NA
2/2024	XXXXXX2-8679	IAD	Influenza A virus	negative	NA
11/2023	XXXXXX3-6479	SFO	Influenza A virus	negative	NA
5/2024	XXXXXXXC63634	SFO	Influenza A virus	negative	NA
4/2024	XXXXXXXB94825	IAD	Influenza A virus	negative	NA
7/2024	XXXXXXXC85305	SFO	Severe acute respiratory syndrome coronavirus 2	negative	NA
4/2024	XXXXXXXB23318	IAD	Influenza A virus	negative	NA
12/2023	XXXXXX0-3523	IAD	Severe acute respiratory syndrome coronavirus 2	negative	NA
6/2024	XXXXXXXB39484	SFO	Severe acute respiratory syndrome coronavirus 2	positive	35.93	CT
8/2024	XXXXXXXD17047	SFO	Influenza A virus	negative	NA
3/2024	XXXXXX0-0924	SFO	Severe acute respiratory syndrome coronavirus 2	negative	NA
11/2023	XXXXXX8-5885	SFO	Influenza A virus	negative	NA
1/2024	XXXXXX5-9670	IAD	Influenza A virus	negative	NA
11/2023	XXXXXX9-9265	SFO	Severe acute respiratory syndrome coronavirus 2	negative	NA
8/2024	XXXXXXXC41408	SFO	Severe acute respiratory syndrome coronavirus 2	negative	NA
7/2024	XXXXXXXC84948	SFO	Influenza A virus	negative	NA
2/2024	XXXXXX6-0012	IAD	Influenza A virus	negative	NA
7/2024	XXXXXXXD43956	SFO	Severe acute respiratory syndrome coronavirus 2	negative	NA
1/2024	XXXXXX6-8302	SFO	Severe acute respiratory syndrome coronavirus 2	positive	19.6	CT
4/2024	XXXXXXXB23013	SFO	Severe acute respiratory syndrome coronavirus 2	negative	NA
7/2024	XXXXXXXC91115	SFO	Influenza A virus	negative	NA
6/2024	XXXXXXXC00811	IAD	Influenza A virus	negative	NA
4/2024	XXXXXXXC47832	SFO	Influenza A virus	negative	NA
6/2024	XXXXXXXD09002	SFO	Influenza A virus	negative	NA
7/2024	XXXXXXXD17546	IAD	Influenza A virus	negative	NA
1/2024	XXXXXX7-5692	SFO	Severe acute respiratory syndrome coronavirus 2	positive	24.29	CT
7/2024	XXXXXXXD59550	IAD	Influenza A virus	negative	NA
5/2024	XXXXXXXC13862	IAD	Influenza A virus	negative	NA
12/2023	XXXXXX3-4725	IAD	Influenza A virus	negative	NA
7/2024	XXXXXXXD17333	SFO	Influenza A virus	negative	NA
8/2024	XXXXXXXD22013	IAD	Influenza A virus	negative	NA
7/2024	XXXXXXXD62790	IAD	Influenza A virus	negative	NA
4/2024	XXXXXXXB56835	IAD	Influenza A virus	negative	NA
3/2024	XXXXXX0-8624	IAD	Influenza A virus	negative	NA
7/2024	XXXXXXXD62760	IAD	Severe acute respiratory syndrome coronavirus 2	negative	NA
2/2024	XXXXXX4-4659	SFO	Influenza A virus	negative	NA
4/2024	XXXXXXXB34562	SFO	Influenza A virus	negative	NA
6/2024	XXXXXXXB38880	SFO	Influenza A virus	negative	NA
7/2024	XXXXXXXC86479	SFO	Influenza A virus	negative	NA
1/2024	XXXXXX9-6640	IAD	Influenza A virus	negative	NA
12/2023	XXXXXX3-7964	SFO	Influenza A virus	negative	NA
2/2024	XXXXXX2-0581	SFO	Influenza A virus	negative	NA
6/2024	XXXXXX5-2500	IAD	Severe acute respiratory syndrome coronavirus 2	negative	NA
1/2024	XXXXXX8-5198	SFO	Severe acute respiratory syndrome coronavirus 2	negative	NA
2/2024	XXXXXX7-8793	IAD	Severe acute respiratory syndrome coronavirus 2	negative	NA
5/2024	XXXXXXXC02815	SFO	Influenza A virus	negative	NA
12/2023	XXXXXX4-2734	IAD	Influenza A virus	negative	NA
6/2024	XXXXXXXB78926	SFO	Severe acute respiratory syndrome coronavirus 2	negative	NA
8/2024	XXXXXXXD36256	IAD	Severe acute respiratory syndrome coronavirus 2	negative	NA
10/2023	XXXXXX8-9371	SFO	Influenza A virus	negative	NA
2/2024	XXXXXX2-0063	SFO	Influenza A virus	negative	NA
1/2024	XXXXXX6-1714	SFO	Severe acute respiratory syndrome coronavirus 2	negative	NA
6/2024	XXXXXXXC87787	SFO	Severe acute respiratory syndrome coronavirus 2	negative	NA
4/2024	XXXXXXXC34604	SFO	Influenza A virus	negative	NA
7/2024	XXXXXXXD37848	SFO	Influenza A virus	negative	NA
10/2023	XXXXXX8-2321	IAD	Severe acute respiratory syndrome coronavirus 2	negative	NA
12/2023	XXXXXX5-1049	IAD	Severe acute respiratory syndrome coronavirus 2	negative	NA
5/2024	XXXXXXXC59710	SFO	Influenza A virus	negative	NA
7/2024	XXXXXXXD35077	SFO	Influenza A virus	negative	NA
6/2024	XXXXXXXC94434	IAD	Severe acute respiratory syndrome coronavirus 2	negative	NA
6/2024	XXXXXXXC94475	IAD	Severe acute respiratory syndrome coronavirus 2	positive	32.8	CT
6/2024	XXXXXXXB76614	SFO	Influenza A virus	negative	NA
10/2023	XXXXXX5-6468	SFO	Severe acute respiratory syndrome coronavirus 2	negative	NA
7/2024	XXXXXXXC92388	IAD	Severe acute respiratory syndrome coronavirus 2	negative	NA
8/2024	XXXXXXXD11507	SFO	Severe acute respiratory syndrome coronavirus 2	negative	NA
3/2024	XXXXXX0-0531	SFO	Severe acute respiratory syndrome coronavirus 2	negative	NA
4/2024	XXXXXXXC47724	SFO	Influenza A virus	negative	NA
5/2024	XXXXXXXC22822	SFO	Influenza A virus	negative	NA
6/2024	XXXXXXXB36814	SFO	Severe acute respiratory syndrome coronavirus 2	negative	NA
3/2024	XXXXXX0-8619	IAD	Severe acute respiratory syndrome coronavirus 2	negative	NA
5/2024	XXXXXXXC15336	IAD	Influenza A virus	negative	NA
6/2024	XXXXXXXB79380	SFO	Severe acute respiratory syndrome coronavirus 2	positive	15.16	CT
11/2023	XXXXXX8-7664	SFO	Severe acute respiratory syndrome coronavirus 2	negative	NA
12/2023	XXXXXX3-8299	SFO	Severe acute respiratory syndrome coronavirus 2	negative	NA
2/2024	XXXXXX0-4662	SFO	Influenza A virus	negative	NA
5/2024	XXXXXXXC54472	IAD	Influenza A virus	negative	NA
5/2024	XXXXXXXC13831	IAD	Severe acute respiratory syndrome coronavirus 2	negative	NA
12/2023	XXXXXX6-1949	SFO	Severe acute respiratory syndrome coronavirus 2	negative	NA
10/2023	XXXXXX3-7965	SFO	Influenza A virus	negative	NA
5/2024	XXXXXXXC13844	IAD	Severe acute respiratory syndrome coronavirus 2	negative	NA
10/2023	XXXXXX5-9394	SFO	Influenza A virus	negative	NA
6/2024	XXXXXXXB41350	SFO	Severe acute respiratory syndrome coronavirus 2	negative	NA
8/2024	XXXXXXXD46159	IAD	Influenza A virus	negative	NA
7/2024	XXXXXXXC86779	SFO	Influenza A virus	negative	NA
5/2024	XXXXXXXC60995	SFO	Severe acute respiratory syndrome coronavirus 2	positive	20.09	CT
10/2023	XXXXXX7-5512	IAD	Influenza A virus	negative	NA
5/2024	XXXXXXXB22346	IAD	Influenza A virus	negative	NA
10/2023	XXXXXX2-5110	IAD	Severe acute respiratory syndrome coronavirus 2	negative	NA
2/2024	XXXXXX0-4791	SFO	Influenza A virus	negative	NA
3/2024	XXXXXX1-8291	SFO	Influenza A virus	negative	NA
8/2024	XXXXXXXD24793	SFO	Severe acute respiratory syndrome coronavirus 2	positive	21.19	CT
2/2024	XXXXXX9-1573	SFO	Severe acute respiratory syndrome coronavirus 2	negative	NA
7/2024	XXXXXXXD61614	SFO	Influenza A virus	negative	NA
7/2024	XXXXXXXB74871	IAD	Influenza A virus	negative	NA
5/2024	XXXXXXXC48021	IAD	Severe acute respiratory syndrome coronavirus 2	negative	NA
3/2024	XXXXXX0-6269	SFO	Influenza A virus	negative	NA
4/2024	XXXXXXXB66165	SFO	Influenza A virus	negative	NA
8/2024	XXXXXXXC65688	IAD	Severe acute respiratory syndrome coronavirus 2	positive	21.48	CT
6/2024	XXXXXXXB50309	SFO	Severe acute respiratory syndrome coronavirus 2	negative	NA
2/2024	XXXXXX0-4411	SFO	Severe acute respiratory syndrome coronavirus 2	negative	NA
6/2024	XXXXXXXB51203	SFO	Severe acute respiratory syndrome coronavirus 2	negative	NA
8/2024	XXXXXXXD26801	SFO	Influenza A virus	negative	NA
1/2024	XXXXXX8-8803	SFO	Severe acute respiratory syndrome coronavirus 2	negative	NA
4/2024	XXXXXXXB55232	IAD	Severe acute respiratory syndrome coronavirus 2	negative	NA
3/2024	XXXXXX2-1700	SFO	Severe acute respiratory syndrome coronavirus 2	negative	NA
8/2024	XXXXXXXD25748	IAD	Severe acute respiratory syndrome coronavirus 2	negative	NA
8/2024	XXXXXXXD26805	SFO	Severe acute respiratory syndrome coronavirus 2	negative	NA
4/2024	XXXXXXXB96471	SFO	Severe acute respiratory syndrome coronavirus 2	negative	NA
4/2024	XXXXXXXC31752	IAD	Influenza A virus	negative	NA
5/2024	XXXXXXXC23894	SFO	Severe acute respiratory syndrome coronavirus 2	negative	NA
1/2024	XXXXXX8-9765	SFO	Severe acute respiratory syndrome coronavirus 2	negative	NA
10/2023	XXXXXX8-5293	SFO	Influenza A virus	negative	NA
1/2024	XXXXXX6-8205	SFO	Severe acute respiratory syndrome coronavirus 2	negative	NA
10/2023	XXXXXX3-6162	SFO	Influenza A virus	negative	NA
6/2024	XXXXXXXD38733	SFO	Severe acute respiratory syndrome coronavirus 2	negative	NA
5/2024	XXXXXXXC27318	SFO	Influenza A virus	negative	NA
6/2024	XXXXXXXB39409	SFO	Influenza A virus	negative	NA
7/2024	XXXXXXXD44107	SFO	Influenza A virus	negative	NA
1/2024	XXXXXXXB94999	SFO	Severe acute respiratory syndrome coronavirus 2	negative	NA
5/2024	XXXXXXXB46005	SFO	Severe acute respiratory syndrome coronavirus 2	negative	NA
1/2024	XXXXXX7-1967	SFO	Severe acute respiratory syndrome coronavirus 2	negative	NA
4/2024	XXXXXXXB25502	IAD	Severe acute respiratory syndrome coronavirus 2	negative	NA
7/2024	XXXXXXXC16857	IAD	Influenza A virus	negative	NA
4/2024	XXXXXXXC31603	SFO	Influenza A virus	negative	NA
3/2024	XXXXXXXB54735	SFO	Severe acute respiratory syndrome coronavirus 2	negative	NA
8/2024	XXXXXXXD27690	SFO	Severe acute respiratory syndrome coronavirus 2	negative	NA
7/2024	XXXXXXXD18302	SFO	Influenza A virus	negative	NA
2/2024	XXXXXX1-8444	SFO	Severe acute respiratory syndrome coronavirus 2	negative	NA
11/2023	XXXXXX5-4808	IAD	Severe acute respiratory syndrome coronavirus 2	negative	NA
12/2023	XXXXXX0-6817	IAD	Severe acute respiratory syndrome coronavirus 2	negative	NA
11/2023	XXXXXX8-9165	SFO	Severe acute respiratory syndrome coronavirus 2	negative	NA
6/2024	XXXXXXXB36139	SFO	Influenza A virus	negative	NA
6/2024	XXXXXXXB76560	SFO	Severe acute respiratory syndrome coronavirus 2	negative	NA
6/2024	XXXXXXXC99464	IAD	Influenza A virus	negative	NA
11/2023	XXXXXX8-5839	SFO	Severe acute respiratory syndrome coronavirus 2	negative	NA
7/2024	XXXXXXXD61715	SFO	Severe acute respiratory syndrome coronavirus 2	negative	NA
10/2023	XXXXXX4-5491	SFO	Severe acute respiratory syndrome coronavirus 2	negative	NA
3/2024	XXXXXXXB97023	SFO	Severe acute respiratory syndrome coronavirus 2	negative	NA
7/2024	XXXXXXXD17964	SFO	Severe acute respiratory syndrome coronavirus 2	negative	NA
6/2024	XXXXXXXB91683	SFO	Influenza A virus	positive	34.72	CT
7/2024	XXXXXXXD63066	IAD	Influenza A virus	negative	NA
6/2024	XXXXXXXD01242	IAD	Influenza A virus	negative	NA
7/2024	XXXXXXXC85952	SFO	Severe acute respiratory syndrome coronavirus 2	negative	NA
7/2024	XXXXXXXD35360	SFO	Influenza A virus	negative	NA
7/2024	XXXXXXXD63746	SFO	Influenza A virus	negative	NA
5/2024	XXXXXXXC18975	SFO	Severe acute respiratory syndrome coronavirus 2	negative	NA
7/2024	XXXXXXXD40977	SFO	Influenza A virus	negative	NA
6/2024	XXXXXXXB46995	IAD	Influenza A virus	negative	NA
1/2024	XXXXXX5-4088	SFO	Influenza A virus	negative	NA
6/2024	XXXXXXXD01234	IAD	Severe acute respiratory syndrome coronavirus 2	positive	17.16	CT
11/2023	XXXXXX5-2218	SFO	Severe acute respiratory syndrome coronavirus 2	negative	NA
6/2024	XXXXXXXD39003	IAD	Severe acute respiratory syndrome coronavirus 2	negative	NA
1/2024	XXXXXX3-3049	IAD	Influenza A virus	negative	NA
12/2023	XXXXXX4-9908	SFO	Influenza A virus	negative	NA
11/2023	XXXXXX7-3532	IAD	Influenza A virus	negative	NA
8/2024	XXXXXXXD21641	SFO	Influenza A virus	negative	NA
6/2024	XXXXXXXB47391	SFO	Influenza A virus	negative	NA
2/2024	XXXXXX5-9824	IAD	Influenza A virus	negative	NA
2/2024	XXXXXX8-2660	IAD	Severe acute respiratory syndrome coronavirus 2	negative	NA
6/2024	XXXXXXXC98328	IAD	Severe acute respiratory syndrome coronavirus 2	negative	NA
3/2024	XXXXXXXB95292	SFO	Influenza A virus	negative	NA
3/2024	XXXXXX6-9208	IAD	Influenza A virus	negative	NA
5/2024	XXXXXXXC14389	IAD	Severe acute respiratory syndrome coronavirus 2	negative	NA
10/2023	XXXXXX5-7815	IAD	Severe acute respiratory syndrome coronavirus 2	negative	NA
6/2024	XXXXXXXC93113	IAD	Severe acute respiratory syndrome coronavirus 2	negative	NA
3/2024	XXXXXX1-0523	SFO	Severe acute respiratory syndrome coronavirus 2	negative	NA
1/2024	XXXXXX9-0203	SFO	Severe acute respiratory syndrome coronavirus 2	negative	NA
1/2024	XXXXXX3-1566	IAD	Severe acute respiratory syndrome coronavirus 2	negative	NA
4/2024	XXXXXXXB24122	SFO	Influenza A virus	negative	NA
2/2024	XXXXXX8-8516	IAD	Severe acute respiratory syndrome coronavirus 2	negative	NA
7/2024	XXXXXXXD61127	SFO	Severe acute respiratory syndrome coronavirus 2	negative	NA
12/2023	XXXXXX4-6150	SFO	Severe acute respiratory syndrome coronavirus 2	negative	NA
7/2024	XXXXXXXD61153	SFO	Influenza A virus	negative	NA
11/2023	XXXXXX6-6617	SFO	Influenza A virus	negative	NA
11/2023	XXXXXX6-6332	SFO	Influenza A virus	negative	NA
8/2024	XXXXXXXD19257	SFO	Influenza A virus	negative	NA
6/2024	XXXXXXXB76672	SFO	Severe acute respiratory syndrome coronavirus 2	negative	NA
7/2024	XXXXXXXD12759	SFO	Influenza A virus	negative	NA
6/2024	XXXXXXXD01225	IAD	Influenza A virus	negative	NA
5/2024	XXXXXXXC13843	IAD	Influenza A virus	negative	NA
11/2023	XXXXXX2-8364	IAD	Severe acute respiratory syndrome coronavirus 2	positive	29.78	CT
5/2024	XXXXXXXC17936	SFO	Severe acute respiratory syndrome coronavirus 2	negative	NA
10/2023	XXXXXX4-0805	SFO	Severe acute respiratory syndrome coronavirus 2	negative	NA
1/2024	XXXXXX7-2731	SFO	Severe acute respiratory syndrome coronavirus 2	negative	NA
1/2024	XXXXXX8-5440	SFO	Influenza A virus	negative	NA
2/2024	XXXXXX4-6198	IAD	Influenza A virus	negative	NA
4/2024	XXXXXXXB25520	IAD	Severe acute respiratory syndrome coronavirus 2	negative	NA
3/2024	XXXXXX1-6745	IAD	Influenza A virus	negative	NA
7/2024	XXXXXXXD35021	SFO	Influenza A virus	negative	NA
1/2024	XXXXXX7-3066	SFO	Severe acute respiratory syndrome coronavirus 2	negative	NA
4/2024	XXXXXXXB96368	SFO	Influenza A virus	negative	NA
8/2024	XXXXXXXC71984	SFO	Influenza A virus	negative	NA
2/2024	XXXXXX5-9299	IAD	Influenza A virus	negative	NA
7/2024	XXXXXXXD60510	IAD	Severe acute respiratory syndrome coronavirus 2	negative	NA
7/2024	XXXXXXXC70288	SFO	Severe acute respiratory syndrome coronavirus 2	positive	18.3	CT
7/2024	XXXXXXXC90339	SFO	Influenza A virus	negative	NA
10/2023	XXXXXX5-9570	SFO	Influenza A virus	negative	NA
12/2023	XXXXXX3-3758	IAD	Influenza A virus	negative	NA
7/2024	XXXXXXXD62915	IAD	Influenza A virus	negative	NA
1/2024	XXXXXX6-7291	SFO	Influenza A virus	negative	NA
6/2024	XXXXXXXD09113	SFO	Influenza A virus	negative	NA
5/2024	XXXXXXXC08331	SFO	Severe acute respiratory syndrome coronavirus 2	negative	NA
1/2024	XXXXXX5-5413	IAD	Influenza A virus	negative	NA
5/2024	XXXXXXXC18942	SFO	Influenza A virus	negative	NA
12/2023	XXXXXX0-3195	IAD	Influenza A virus	negative	NA
7/2024	XXXXXXXD60663	IAD	Influenza A virus	negative	NA
7/2024	XXXXXXXC85381	SFO	Severe acute respiratory syndrome coronavirus 2	negative	NA
8/2024	XXXXXXXC65789	SFO	Influenza A virus	negative	NA
6/2024	XXXXXXXB45830	SFO	Severe acute respiratory syndrome coronavirus 2	negative	NA
5/2024	XXXXXXXB24937	IAD	Severe acute respiratory syndrome coronavirus 2	negative	NA
1/2024	XXXXXX6-8785	SFO	Severe acute respiratory syndrome coronavirus 2	negative	NA
6/2024	XXXXXXXE02092	IAD	Severe acute respiratory syndrome coronavirus 2	negative	NA
7/2024	XXXXXXXD44037	SFO	Severe acute respiratory syndrome coronavirus 2	negative	NA
4/2024	XXXXXXXC47335	SFO	Severe acute respiratory syndrome coronavirus 2	positive	17.05	CT
4/2024	XXXXXXXB96333	SFO	Influenza A virus	negative	NA
5/2024	XXXXXXXB24542	IAD	Influenza A virus	negative	NA
2/2024	XXXXXX8-8674	SFO	Influenza A virus	negative	NA
4/2024	XXXXXXXB33697	SFO	Severe acute respiratory syndrome coronavirus 2	negative	NA
11/2023	XXXXXX5-2215	SFO	Severe acute respiratory syndrome coronavirus 2	negative	NA
1/2024	XXXXXX3-1105	IAD	Severe acute respiratory syndrome coronavirus 2	negative	NA
7/2024	XXXXXXXD12638	IAD	Influenza A virus	negative	NA
12/2023	XXXXXX7-0275	SFO	Severe acute respiratory syndrome coronavirus 2	negative	NA
4/2024	XXXXXXXC28860	IAD	Influenza A virus	negative	NA
8/2024	XXXXXXXC66463	SFO	Severe acute respiratory syndrome coronavirus 2	negative	NA
12/2023	XXXXXX4-5336	SFO	Severe acute respiratory syndrome coronavirus 2	negative	NA
4/2024	XXXXXXXB55043	SFO	Influenza A virus	negative	NA
6/2024	XXXXXXXB37830	SFO	Influenza A virus	negative	NA
5/2024	XXXXXXXC63700	SFO	Influenza A virus	negative	NA
11/2023	XXXXXX7-3500	IAD	Influenza A virus	negative	NA
11/2023	XXXXXX8-7628	SFO	Influenza A virus	negative	NA
7/2024	XXXXXXXD41981	SFO	Severe acute respiratory syndrome coronavirus 2	negative	NA
10/2023	XXXXXX8-5379	SFO	Severe acute respiratory syndrome coronavirus 2	negative	NA
4/2024	XXXXXXXC33669	SFO	Influenza A virus	negative	NA
8/2024	XXXXXXXC71097	SFO	Severe acute respiratory syndrome coronavirus 2	negative	NA
2/2024	XXXXXX2-0443	SFO	Influenza A virus	negative	NA
4/2024	XXXXXXXB32037	IAD	Influenza A virus	negative	NA
6/2024	XXXXXXXB41378	SFO	Influenza A virus	negative	NA
7/2024	XXXXXXXD35757	SFO	Influenza A virus	negative	NA
7/2024	XXXXXXXC90329	SFO	Severe acute respiratory syndrome coronavirus 2	negative	NA
7/2024	XXXXXXXD20330	SFO	Influenza A virus	negative	NA
11/2023	XXXXXX0-7429	IAD	Severe acute respiratory syndrome coronavirus 2	negative	NA
1/2024	XXXXXX8-9669	SFO	Severe acute respiratory syndrome coronavirus 2	negative	NA
6/2024	XXXXXXXC93961	IAD	Influenza A virus	negative	NA
5/2024	XXXXXXXC18248	SFO	Influenza A virus	negative	NA
3/2024	XXXXXX8-2076	IAD	Influenza A virus	negative	NA
5/2024	XXXXXXXC27150	SFO	Severe acute respiratory syndrome coronavirus 2	negative	NA
10/2023	XXXXXX5-8046	SFO	Severe acute respiratory syndrome coronavirus 2	negative	NA
7/2024	XXXXXXXD43718	SFO	Influenza A virus	negative	NA
2/2024	XXXXXX7-1625	SFO	Severe acute respiratory syndrome coronavirus 2	negative	NA
11/2023	XXXXXX8-6351	SFO	Influenza A virus	negative	NA
2/2024	XXXXXX1-5115	SFO	Influenza A virus	negative	NA
12/2023	XXXXXX0-3195	IAD	Severe acute respiratory syndrome coronavirus 2	positive	24.57	CT
1/2024	XXXXXX6-1662	SFO	Severe acute respiratory syndrome coronavirus 2	positive	37.55	CT
7/2024	XXXXXXXD21612	SFO	Influenza A virus	negative	NA
5/2024	XXXXXXXC18347	SFO	Severe acute respiratory syndrome coronavirus 2	positive	22.02	CT
6/2024	XXXXXXXB39407	SFO	Severe acute respiratory syndrome coronavirus 2	negative	NA
4/2024	XXXXXXXB60777	IAD	Severe acute respiratory syndrome coronavirus 2	negative	NA
5/2024	XXXXXXXC28155	IAD	Severe acute respiratory syndrome coronavirus 2	negative	NA
8/2024	XXXXXXXD25773	IAD	Influenza A virus	negative	NA
12/2023	XXXXXX3-9291	IAD	Influenza A virus	negative	NA
5/2024	XXXXXXXC20079	SFO	Influenza A virus	negative	NA
8/2024	XXXXXXXC72334	SFO	Influenza A virus	negative	NA
7/2024	XXXXXXXD42026	SFO	Severe acute respiratory syndrome coronavirus 2	negative	NA
8/2024	XXXXXXXC65849	SFO	Influenza A virus	negative	NA
6/2024	XXXXXXXC88667	SFO	Severe acute respiratory syndrome coronavirus 2	negative	NA
2/2024	XXXXXX0-9493	SFO	Severe acute respiratory syndrome coronavirus 2	negative	NA
8/2024	XXXXXXXD27653	SFO	Influenza A virus	negative	NA
7/2024	XXXXXXXC54816	IAD	Severe acute respiratory syndrome coronavirus 2	positive	24.34	CT
10/2023	XXXXXX9-3301	SFO	Severe acute respiratory syndrome coronavirus 2	negative	NA
8/2024	XXXXXXXC54870	IAD	Influenza A virus	negative	NA
10/2023	XXXXXX8-1750	IAD	Influenza A virus	negative	NA
7/2024	XXXXXXXD63806	SFO	Severe acute respiratory syndrome coronavirus 2	negative	NA
4/2024	XXXXXXXC33505	SFO	Influenza A virus	negative	NA
7/2024	XXXXXXXD59650	IAD	Severe acute respiratory syndrome coronavirus 2	negative	NA
2/2024	XXXXXX1-0419	IAD	Severe acute respiratory syndrome coronavirus 2	negative	NA
11/2023	XXXXXX5-3694	IAD	Influenza A virus	negative	NA
3/2024	XXXXXX8-1355	IAD	Influenza A virus	negative	NA
6/2024	XXXXXXXE00040	IAD	Influenza A virus	negative	NA
10/2023	XXXXXX9-3049	SFO	Influenza A virus	negative	NA
4/2024	XXXXXXXB34526	SFO	Influenza A virus	negative	NA
2/2024	XXXXXX1-5358	SFO	Severe acute respiratory syndrome coronavirus 2	negative	NA
6/2024	XXXXXXXB79409	SFO	Severe acute respiratory syndrome coronavirus 2	negative	NA
7/2024	XXXXXXXC88751	SFO	Severe acute respiratory syndrome coronavirus 2	negative	NA
7/2024	XXXXXXXD21530	SFO	Severe acute respiratory syndrome coronavirus 2	negative	NA
4/2024	XXXXXXXB31981	IAD	Influenza A virus	negative	NA
7/2024	XXXXXXXD44074	SFO	Influenza A virus	negative	NA
1/2024	XXXXXX6-4753	SFO	Influenza A virus	negative	NA
5/2024	XXXXXXXC14427	IAD	Severe acute respiratory syndrome coronavirus 2	negative	NA
6/2024	XXXXXXXB77359	SFO	Influenza A virus	negative	NA
8/2024	XXXXXXXB55444	IAD	Severe acute respiratory syndrome coronavirus 2	negative	NA
6/2024	XXXXXXXD39043	IAD	Severe acute respiratory syndrome coronavirus 2	negative	NA
10/2023	XXXXXX9-3120	SFO	Influenza A virus	negative	NA
6/2024	XXXXXXXB36707	SFO	Severe acute respiratory syndrome coronavirus 2	negative	NA
7/2024	XXXXXXXD44093	SFO	Severe acute respiratory syndrome coronavirus 2	negative	NA
3/2024	XXXXXX8-2080	IAD	Severe acute respiratory syndrome coronavirus 2	negative	NA
7/2024	XXXXXXXD63840	SFO	Severe acute respiratory syndrome coronavirus 2	negative	NA
2/2024	XXXXXX1-8301	SFO	Severe acute respiratory syndrome coronavirus 2	negative	NA
5/2024	XXXXXXXC07582	SFO	Severe acute respiratory syndrome coronavirus 2	negative	NA
3/2024	XXXXXX6-8780	IAD	Influenza A virus	negative	NA
6/2024	XXXXXXXE00485	SFO	Severe acute respiratory syndrome coronavirus 2	negative	NA
10/2023	XXXXXX5-7847	IAD	Severe acute respiratory syndrome coronavirus 2	negative	NA
3/2024	XXXXXX7-0805	IAD	Severe acute respiratory syndrome coronavirus 2	negative	NA
4/2024	XXXXXXXB34576	SFO	Severe acute respiratory syndrome coronavirus 2	negative	NA
7/2024	XXXXXXXC85263	SFO	Influenza A virus	negative	NA
7/2024	XXXXXXXD62096	SFO	Influenza A virus	negative	NA
8/2024	XXXXXXXD26179	IAD	Severe acute respiratory syndrome coronavirus 2	negative	NA
5/2024	XXXXXXXC30644	IAD	Severe acute respiratory syndrome coronavirus 2	negative	NA
10/2023	XXXXXX0-7625	IAD	Severe acute respiratory syndrome coronavirus 2	negative	NA
5/2024	XXXXXXXC27221	SFO	Influenza A virus	negative	NA
5/2024	XXXXXXXC15453	IAD	Influenza A virus	negative	NA
6/2024	XXXXXXXB76533	SFO	Severe acute respiratory syndrome coronavirus 2	negative	NA
12/2023	XXXXXX9-8211	IAD	Influenza A virus	negative	NA
8/2024	XXXXXXXD42634	SFO	Influenza A virus	negative	NA
7/2024	XXXXXXXD30593	SFO	Severe acute respiratory syndrome coronavirus 2	negative	NA
2/2024	XXXXXX5-9588	IAD	Severe acute respiratory syndrome coronavirus 2	negative	NA
5/2024	XXXXXXXC13450	IAD	Influenza A virus	negative	NA
7/2024	XXXXXXXD63031	IAD	Severe acute respiratory syndrome coronavirus 2	positive	31.97	CT
7/2024	XXXXXXXD32587	IAD	Severe acute respiratory syndrome coronavirus 2	negative	NA
6/2024	XXXXXXXB79620	SFO	Severe acute respiratory syndrome coronavirus 2	negative	NA
11/2023	XXXXXX9-8696	SFO	Severe acute respiratory syndrome coronavirus 2	negative	NA
2/2024	XXXXXX1-8304	SFO	Severe acute respiratory syndrome coronavirus 2	negative	NA
1/2024	XXXXXX8-3296	SFO	Influenza A virus	negative	NA
7/2024	XXXXXXXD40949	SFO	Influenza A virus	negative	NA
6/2024	XXXXXXXB36462	SFO	Severe acute respiratory syndrome coronavirus 2	negative	NA
6/2024	XXXXXXXD39072	IAD	Influenza A virus	negative	NA
6/2024	XXXXXXXC92935	IAD	Severe acute respiratory syndrome coronavirus 2	negative	NA
6/2024	XXXXXXXB38470	SFO	Severe acute respiratory syndrome coronavirus 2	negative	NA
1/2024	XXXXXX5-2464	SFO	Severe acute respiratory syndrome coronavirus 2	negative	NA
4/2024	XXXXXXXB33569	SFO	Influenza A virus	negative	NA
3/2024	XXXXXX0-8606	IAD	Severe acute respiratory syndrome coronavirus 2	negative	NA
5/2024	XXXXXXXB91346	SFO	Severe acute respiratory syndrome coronavirus 2	negative	NA
8/2024	XXXXXXXD27832	IAD	Influenza A virus	negative	NA
8/2024	XXXXXXXC66476	SFO	Influenza A virus	negative	NA
6/2024	XXXXXXXC02033	SFO	Severe acute respiratory syndrome coronavirus 2	negative	NA
5/2024	XXXXXXXC14568	IAD	Influenza A virus	negative	NA
6/2024	XXXXXXXE00083	IAD	Severe acute respiratory syndrome coronavirus 2	negative	NA
3/2024	XXXXXX0-9253	SFO	Influenza A virus	negative	NA
10/2023	XXXXXX5-3612	SFO	Influenza A virus	negative	NA
6/2024	XXXXXXXB42581	SFO	Influenza A virus	negative	NA
10/2023	XXXXXX9-4152	SFO	Influenza A virus	negative	NA
5/2024	XXXXXXXC50509	IAD	Severe acute respiratory syndrome coronavirus 2	negative	NA
6/2024	XXXXXXXB41772	SFO	Influenza A virus	negative	NA
4/2024	XXXXXXXB56803	IAD	Influenza A virus	negative	NA
3/2024	XXXXXXXB26955	SFO	Influenza A virus	negative	NA
6/2024	XXXXXXXB79082	SFO	Influenza A virus	negative	NA
6/2024	XXXXXXXD09075	SFO	Severe acute respiratory syndrome coronavirus 2	negative	NA
6/2024	XXXXXXXB40625	SFO	Influenza A virus	negative	NA
6/2024	XXXXXXXB36818	SFO	Severe acute respiratory syndrome coronavirus 2	negative	NA
4/2024	XXXXXXXC28818	IAD	Severe acute respiratory syndrome coronavirus 2	negative	NA
7/2024	XXXXXXXC85010	SFO	Influenza A virus	negative	NA
7/2024	XXXXXXXD42098	SFO	Severe acute respiratory syndrome coronavirus 2	negative	NA
2/2024	XXXXXX9-6790	IAD	Influenza A virus	negative	NA
5/2024	XXXXXXXC54351	IAD	Influenza A virus	negative	NA
6/2024	XXXXXXXB48144	SFO	Influenza A virus	negative	NA
12/2023	XXXXXX3-8245	SFO	Severe acute respiratory syndrome coronavirus 2	negative	NA
8/2024	XXXXXXXD27408	IAD	Severe acute respiratory syndrome coronavirus 2	negative	NA
8/2024	XXXXXXXC72377	SFO	Influenza A virus	negative	NA
5/2024	XXXXXXXC57831	SFO	Influenza A virus	negative	NA
6/2024	XXXXXXXD56104	SFO	Influenza A virus	negative	NA
1/2024	XXXXXX7-8394	SFO	Severe acute respiratory syndrome coronavirus 2	negative	NA
6/2024	XXXXXXXB40682	SFO	Influenza A virus	negative	NA
6/2024	XXXXXXXB91631	SFO	Influenza A virus	negative	NA
11/2023	XXXXXX9-1692	SFO	Influenza A virus	negative	NA
3/2024	XXXXXXXB95353	SFO	Severe acute respiratory syndrome coronavirus 2	negative	NA
6/2024	XXXXXXXB39698	SFO	Influenza A virus	negative	NA
10/2023	XXXXXX5-6427	SFO	Severe acute respiratory syndrome coronavirus 2	negative	NA
6/2024	XXXXXXXD22714	SFO	Severe acute respiratory syndrome coronavirus 2	negative	NA
4/2024	XXXXXXXC28881	IAD	Severe acute respiratory syndrome coronavirus 2	negative	NA
1/2024	XXXXXX6-7871	SFO	Severe acute respiratory syndrome coronavirus 2	negative	NA
12/2023	XXXXXX8-6258	SFO	Severe acute respiratory syndrome coronavirus 2	negative	NA
10/2023	XXXXXX3-6445	SFO	Severe acute respiratory syndrome coronavirus 2	negative	NA
12/2023	XXXXXX3-0829	SFO	Influenza A virus	negative	NA
5/2024	XXXXXXXC58905	SFO	Influenza A virus	negative	NA
12/2023	XXXXXX6-1947	SFO	Influenza A virus	negative	NA
3/2024	XXXXXX7-0114	IAD	Influenza A virus	negative	NA
7/2024	XXXXXXXD30614	SFO	Severe acute respiratory syndrome coronavirus 2	negative	NA
8/2024	XXXXXXXC67987	SFO	Influenza A virus	negative	NA
11/2023	XXXXXX0-7003	IAD	Influenza A virus	negative	NA
12/2023	XXXXXX3-0486	SFO	Influenza A virus	negative	NA
11/2023	XXXXXX0-1375	IAD	Influenza A virus	negative	NA
6/2024	XXXXXXXB41812	SFO	Severe acute respiratory syndrome coronavirus 2	negative	NA
8/2024	XXXXXXXD26808	SFO	Influenza A virus	negative	NA
1/2024	XXXXXX5-4032	SFO	Influenza A virus	negative	NA
6/2024	XXXXXXXD48247	IAD	Influenza A virus	negative	NA
2/2024	XXXXXX2-3228	IAD	Influenza A virus	negative	NA
5/2024	XXXXXXXC13869	IAD	Severe acute respiratory syndrome coronavirus 2	negative	NA
7/2024	XXXXXXXC84746	SFO	Influenza A virus	negative	NA
7/2024	XXXXXXXB46911	SFO	Influenza A virus	negative	NA
10/2023	XXXXXX5-3273	SFO	Influenza A virus	negative	NA
10/2023	XXXXXX3-6581	SFO	Severe acute respiratory syndrome coronavirus 2	positive	22.47	CT
7/2024	XXXXXXXD51369	SFO	Severe acute respiratory syndrome coronavirus 2	negative	NA
2/2024	XXXXXX0-1251	SFO	Severe acute respiratory syndrome coronavirus 2	negative	NA
7/2024	XXXXXXXD19509	SFO	Severe acute respiratory syndrome coronavirus 2	negative	NA
12/2023	XXXXXX0-3150	IAD	Influenza A virus	negative	NA
12/2023	XXXXXX5-2697	SFO	Influenza A virus	negative	NA
5/2024	XXXXXXXB47129	SFO	Severe acute respiratory syndrome coronavirus 2	negative	NA
4/2024	XXXXXXXC34587	SFO	Influenza A virus	negative	NA
1/2024	XXXXXX4-1807	IAD	Influenza A virus	negative	NA
3/2024	XXXXXXXB89007	SFO	Severe acute respiratory syndrome coronavirus 2	negative	NA
3/2024	XXXXXXXB97614	SFO	Influenza A virus	negative	NA
7/2024	XXXXXXXD55793	SFO	Severe acute respiratory syndrome coronavirus 2	negative	NA
6/2024	XXXXXXXD01277	IAD	Severe acute respiratory syndrome coronavirus 2	negative	NA
6/2024	XXXXXXXC96799	IAD	Severe acute respiratory syndrome coronavirus 2	negative	NA
2/2024	XXXXXX2-0733	SFO	Influenza A virus	negative	NA
6/2024	XXXXXXXB79333	SFO	Severe acute respiratory syndrome coronavirus 2	negative	NA
7/2024	XXXXXXXD18268	SFO	Influenza A virus	negative	NA
10/2023	XXXXXX8-5248	SFO	Influenza A virus	negative	NA
7/2024	XXXXXXXD06684	SFO	Influenza A virus	negative	NA
7/2024	XXXXXXXD20857	SFO	Severe acute respiratory syndrome coronavirus 2	negative	NA
5/2024	XXXXXXXC50422	IAD	Severe acute respiratory syndrome coronavirus 2	positive	17.44	CT
6/2024	XXXXXXXD00576	IAD	Influenza A virus	negative	NA
6/2024	XXXXXXXB36597	SFO	Influenza A virus	negative	NA
6/2024	XXXXXXXC88687	SFO	Severe acute respiratory syndrome coronavirus 2	negative	NA
2/2024	XXXXXX2-0254	SFO	Severe acute respiratory syndrome coronavirus 2	negative	NA
6/2024	XXXXXXXB45611	SFO	Severe acute respiratory syndrome coronavirus 2	negative	NA
7/2024	XXXXXXXC90430	SFO	Influenza A virus	negative	NA
8/2024	XXXXXXXB55413	IAD	Influenza A virus	negative	NA
7/2024	XXXXXXXC85680	SFO	Influenza A virus	negative	NA
6/2024	XXXXXXXB41290	SFO	Severe acute respiratory syndrome coronavirus 2	negative	NA
1/2024	XXXXXX3-1717	IAD	Severe acute respiratory syndrome coronavirus 2	negative	NA
5/2024	XXXXXXXC50448	IAD	Severe acute respiratory syndrome coronavirus 2	negative	NA
4/2024	XXXXXXXB67588	SFO	Severe acute respiratory syndrome coronavirus 2	negative	NA
1/2024	XXXXXX5-5890	IAD	Severe acute respiratory syndrome coronavirus 2	negative	NA
3/2024	XXXXXXXB26939	SFO	Influenza A virus	negative	NA
11/2023	XXXXXX0-0287	IAD	Severe acute respiratory syndrome coronavirus 2	negative	NA
5/2024	XXXXXXXC50205	IAD	Severe acute respiratory syndrome coronavirus 2	negative	NA
6/2024	XXXXXXXC99394	IAD	Influenza A virus	negative	NA
6/2024	XXXXXXXB46768	SFO	Influenza A virus	negative	NA
11/2023	XXXXXX8-7341	SFO	Influenza A virus	negative	NA
7/2024	XXXXXXXD43379	SFO	Influenza A virus	negative	NA
2/2024	XXXXXX1-7345	SFO	Severe acute respiratory syndrome coronavirus 2	negative	NA
7/2024	XXXXXXXD37154	IAD	Influenza A virus	negative	NA
1/2024	XXXXXX6-3265	SFO	Severe acute respiratory syndrome coronavirus 2	negative	NA
6/2024	XXXXXXXC02080	SFO	Severe acute respiratory syndrome coronavirus 2	negative	NA
10/2023	XXXXXX8-9400	SFO	Influenza A virus	negative	NA
7/2024	XXXXXXXD59989	IAD	Influenza A virus	negative	NA
8/2024	XXXXXXXD44475	IAD	Influenza A virus	negative	NA
6/2024	XXXXXXXD01999	IAD	Influenza A virus	negative	NA
6/2024	XXXXXXXE02074	IAD	Influenza A virus	negative	NA
12/2023	XXXXXX4-6546	IAD	Severe acute respiratory syndrome coronavirus 2	negative	NA
6/2024	XXXXXXXB37741	SFO	Severe acute respiratory syndrome coronavirus 2	negative	NA
10/2023	XXXXXX2-5109	IAD	Influenza A virus	negative	NA
6/2024	XXXXXXXB39946	SFO	Severe acute respiratory syndrome coronavirus 2	negative	NA
10/2023	XXXXXX3-7118	SFO	Influenza A virus	negative	NA
5/2024	XXXXXXXC14947	IAD	Influenza A virus	negative	NA
6/2024	XXXXXXXD26478	IAD	Influenza A virus	negative	NA
3/2024	XXXXXXXB33109	SFO	Severe acute respiratory syndrome coronavirus 2	positive	28.54	CT
5/2024	XXXXXXXB94222	IAD	Severe acute respiratory syndrome coronavirus 2	negative	NA
4/2024	XXXXXXXB56883	IAD	Severe acute respiratory syndrome coronavirus 2	negative	NA
6/2024	XXXXXXXC52588	IAD	Severe acute respiratory syndrome coronavirus 2	negative	NA
6/2024	XXXXXXXC88936	SFO	Influenza A virus	negative	NA
5/2024	XXXXXXXC05373	SFO	Severe acute respiratory syndrome coronavirus 2	negative	NA
4/2024	XXXXXXXB28183	IAD	Severe acute respiratory syndrome coronavirus 2	negative	NA
6/2024	XXXXXXXB42478	SFO	Influenza A virus	negative	NA
10/2023	XXXXXX3-6594	SFO	Severe acute respiratory syndrome coronavirus 2	negative	NA
1/2024	XXXXXX6-5044	SFO	Severe acute respiratory syndrome coronavirus 2	positive	22.1	CT
10/2023	XXXXXX7-7327	IAD	Severe acute respiratory syndrome coronavirus 2	negative	NA
10/2023	XXXXXX5-9908	SFO	Severe acute respiratory syndrome coronavirus 2	negative	NA
8/2024	XXXXXXXD17296	SFO	Severe acute respiratory syndrome coronavirus 2	negative	NA
3/2024	XXXXXXXB88965	SFO	Severe acute respiratory syndrome coronavirus 2	negative	NA
2/2024	XXXXXX1-5016	SFO	Influenza A virus	negative	NA
11/2023	XXXXXX8-7793	SFO	Severe acute respiratory syndrome coronavirus 2	negative	NA
8/2024	XXXXXXXC66505	SFO	Severe acute respiratory syndrome coronavirus 2	negative	NA
6/2024	XXXXXXXD05122	IAD	Influenza A virus	negative	NA
11/2023	XXXXXX5-8316	IAD	Influenza A virus	negative	NA
7/2024	XXXXXXXD30696	SFO	Influenza A virus	negative	NA
10/2023	XXXXXX3-9037	SFO	Severe acute respiratory syndrome coronavirus 2	negative	NA
10/2023	XXXXXX9-3337	SFO	Severe acute respiratory syndrome coronavirus 2	negative	NA
5/2024	XXXXXXXC63570	SFO	Severe acute respiratory syndrome coronavirus 2	negative	NA
2/2024	XXXXXX8-8777	SFO	Influenza A virus	negative	NA
1/2024	XXXXXX4-3109	IAD	Influenza A virus	negative	NA
6/2024	XXXXXXXB50044	SFO	Influenza A virus	negative	NA
7/2024	XXXXXXXD42875	IAD	Influenza A virus	negative	NA
7/2024	XXXXXXXD63042	IAD	Influenza A virus	negative	NA
10/2023	XXXXXX5-7260	IAD	Influenza A virus	negative	NA
12/2023	XXXXXX6-6659	SFO	Influenza A virus	negative	NA
7/2024	XXXXXXXC54843	IAD	Influenza A virus	negative	NA
2/2024	XXXXXX9-8029	IAD	Severe acute respiratory syndrome coronavirus 2	negative	NA
4/2024	XXXXXXXB66745	IAD	Influenza A virus	negative	NA
8/2024	XXXXXXXD22105	IAD	Severe acute respiratory syndrome coronavirus 2	negative	NA
5/2024	XXXXXXXC11311	SFO	Severe acute respiratory syndrome coronavirus 2	negative	NA
7/2024	XXXXXXXD62850	IAD	Influenza A virus	negative	NA
7/2024	XXXXXXXD42897	IAD	Influenza A virus	negative	NA
12/2023	XXXXXX2-9730	IAD	Influenza A virus	negative	NA
6/2024	XXXXXXXB46877	SFO	Severe acute respiratory syndrome coronavirus 2	negative	NA
2/2024	XXXXXX1-5414	SFO	Influenza A virus	negative	NA
7/2024	XXXXXXXC95689	IAD	Influenza A virus	negative	NA
12/2023	XXXXXX6-1511	SFO	Influenza A virus	negative	NA
1/2024	XXXXXX4-0145	IAD	Influenza A virus	negative	NA
2/2024	XXXXXX0-7749	SFO	Severe acute respiratory syndrome coronavirus 2	negative	NA
7/2024	XXXXXXXD60580	IAD	Severe acute respiratory syndrome coronavirus 2	positive	22.6	CT
7/2024	XXXXXXXD61590	SFO	Influenza A virus	negative	NA
2/2024	XXXXXX0-3112	SFO	Severe acute respiratory syndrome coronavirus 2	negative	NA
1/2024	XXXXXX3-1720	IAD	Severe acute respiratory syndrome coronavirus 2	negative	NA
3/2024	XXXXXX6-6798	IAD	Influenza A virus	negative	NA
5/2024	XXXXXXXB99608	IAD	Influenza A virus	negative	NA
1/2024	XXXXXX7-3873	SFO	Influenza A virus	negative	NA
6/2024	XXXXXXXB46586	SFO	Severe acute respiratory syndrome coronavirus 2	negative	NA
12/2023	XXXXXX3-3616	IAD	Influenza A virus	negative	NA
4/2024	XXXXXXXB32032	IAD	Severe acute respiratory syndrome coronavirus 2	negative	NA
7/2024	XXXXXXXD61643	SFO	Severe acute respiratory syndrome coronavirus 2	negative	NA
2/2024	XXXXXX0-8299	SFO	Influenza A virus	negative	NA
4/2024	XXXXXXXB55016	SFO	Influenza A virus	negative	NA
6/2024	XXXXXXXB37739	SFO	Influenza A virus	negative	NA
10/2023	XXXXXX9-5541	SFO	Influenza A virus	negative	NA
10/2023	XXXXXX5-1122	SFO	Severe acute respiratory syndrome coronavirus 2	negative	NA
8/2024	XXXXXXXD51590	SFO	Severe acute respiratory syndrome coronavirus 2	negative	NA
6/2024	XXXXXXXB55956	IAD	Severe acute respiratory syndrome coronavirus 2	negative	NA
2/2024	XXXXXX7-0816	SFO	Influenza A virus	negative	NA
5/2024	XXXXXXXC57670	SFO	Influenza A virus	negative	NA
2/2024	XXXXXX9-9387	IAD	Influenza A virus	negative	NA
11/2023	XXXXXX0-1132	IAD	Influenza A virus	negative	NA
6/2024	XXXXXXXB45417	IAD	Severe acute respiratory syndrome coronavirus 2	positive	34.5	CT
6/2024	XXXXXXXB45536	SFO	Influenza A virus	negative	NA
5/2024	XXXXXXXC23170	SFO	Severe acute respiratory syndrome coronavirus 2	negative	NA
1/2024	XXXXXX8-5197	SFO	Severe acute respiratory syndrome coronavirus 2	negative	NA
4/2024	XXXXXXXB34644	SFO	Influenza A virus	negative	NA
4/2024	XXXXXXXB22717	SFO	Severe acute respiratory syndrome coronavirus 2	negative	NA
6/2024	XXXXXXXB49751	SFO	Severe acute respiratory syndrome coronavirus 2	negative	NA
10/2023	XXXXXX3-9299	SFO	Influenza A virus	negative	NA
7/2024	XXXXXXXD42801	IAD	Severe acute respiratory syndrome coronavirus 2	negative	NA
5/2024	XXXXXXXB46439	SFO	Influenza A virus	negative	NA
7/2024	XXXXXXXC92233	IAD	Influenza A virus	negative	NA
10/2023	XXXXXX5-9488	SFO	Influenza A virus	negative	NA
8/2024	XXXXXXXD36366	SFO	Severe acute respiratory syndrome coronavirus 2	negative	NA
4/2024	XXXXXXXB96374	SFO	Severe acute respiratory syndrome coronavirus 2	negative	NA
7/2024	XXXXXXXC85317	SFO	Influenza A virus	negative	NA
1/2024	XXXXXX6-7630	SFO	Influenza A virus	negative	NA
3/2024	XXXXXXXB26934	SFO	Severe acute respiratory syndrome coronavirus 2	negative	NA
10/2023	XXXXXX8-9416	IAD	Severe acute respiratory syndrome coronavirus 2	negative	NA
3/2024	XXXXXXXB25844	SFO	Influenza A virus	negative	NA
12/2023	XXXXXX6-1319	SFO	Severe acute respiratory syndrome coronavirus 2	negative	NA
4/2024	XXXXXXXB32054	IAD	Severe acute respiratory syndrome coronavirus 2	negative	NA
6/2024	XXXXXXXC94093	IAD	Severe acute respiratory syndrome coronavirus 2	negative	NA
7/2024	XXXXXXXD63094	IAD	Influenza A virus	negative	NA
1/2024	XXXXXX0-0483	IAD	Severe acute respiratory syndrome coronavirus 2	negative	NA
4/2024	XXXXXXXB56763	IAD	Severe acute respiratory syndrome coronavirus 2	negative	NA
10/2023	XXXXXX3-7971	SFO	Influenza A virus	negative	NA
1/2024	XXXXXX7-5162	SFO	Influenza A virus	negative	NA
5/2024	XXXXXXXB24548	IAD	Influenza A virus	negative	NA
4/2024	XXXXXXXC36780	SFO	Severe acute respiratory syndrome coronavirus 2	negative	NA
6/2024	XXXXXXXB45575	SFO	Influenza A virus	negative	NA
6/2024	XXXXXXXB44562	SFO	Severe acute respiratory syndrome coronavirus 2	negative	NA
6/2024	XXXXXXXD39503	SFO	Severe acute respiratory syndrome coronavirus 2	negative	NA
5/2024	XXXXXXXC02167	SFO	Influenza A virus	negative	NA
4/2024	XXXXXXXC28846	IAD	Severe acute respiratory syndrome coronavirus 2	negative	NA
6/2024	XXXXXXXB78832	SFO	Severe acute respiratory syndrome coronavirus 2	negative	NA
1/2024	XXXXXX8-9739	SFO	Influenza A virus	negative	NA
5/2024	XXXXXXXC08500	SFO	Severe acute respiratory syndrome coronavirus 2	negative	NA
6/2024	XXXXXXXB41367	SFO	Severe acute respiratory syndrome coronavirus 2	negative	NA
6/2024	XXXXXXXC92766	IAD	Severe acute respiratory syndrome coronavirus 2	negative	NA
10/2023	XXXXXX9-4196	SFO	Severe acute respiratory syndrome coronavirus 2	negative	NA
11/2023	XXXXXX8-5992	IAD	Severe acute respiratory syndrome coronavirus 2	negative	NA
7/2024	XXXXXXXD61713	SFO	Severe acute respiratory syndrome coronavirus 2	negative	NA
6/2024	XXXXXXXB36765	SFO	Severe acute respiratory syndrome coronavirus 2	negative	NA
7/2024	XXXXXXXC84149	SFO	Influenza A virus	negative	NA
10/2023	XXXXXX9-4141	SFO	Influenza A virus	negative	NA
7/2024	XXXXXXXD35401	SFO	Severe acute respiratory syndrome coronavirus 2	negative	NA
3/2024	XXXXXX7-2258	IAD	Severe acute respiratory syndrome coronavirus 2	negative	NA
3/2024	XXXXXXXB27001	SFO	Influenza A virus	negative	NA
10/2023	XXXXXX5-3617	SFO	Influenza A virus	negative	NA
5/2024	XXXXXXXC52708	IAD	Severe acute respiratory syndrome coronavirus 2	negative	NA
6/2024	XXXXXXXB46571	SFO	Severe acute respiratory syndrome coronavirus 2	negative	NA
7/2024	XXXXXXXD61691	SFO	Severe acute respiratory syndrome coronavirus 2	negative	NA
2/2024	XXXXXX1-5666	SFO	Severe acute respiratory syndrome coronavirus 2	negative	NA
6/2024	XXXXXXXE02183	IAD	Severe acute respiratory syndrome coronavirus 2	negative	NA
8/2024	XXXXXXXD11461	SFO	Influenza A virus	negative	NA
5/2024	XXXXXXXC04746	SFO	Influenza A virus	negative	NA
3/2024	XXXXXX7-9435	IAD	Influenza A virus	negative	NA
8/2024	XXXXXXXD41208	IAD	Influenza A virus	negative	NA
6/2024	XXXXXXXB41064	SFO	Influenza A virus	negative	NA
3/2024	XXXXXXXB89381	SFO	Severe acute respiratory syndrome coronavirus 2	negative	NA
3/2024	XXXXXX8-4175	IAD	Influenza A virus	negative	NA
4/2024	XXXXXXXB24051	SFO	Influenza A virus	negative	NA
5/2024	XXXXXXXC04576	SFO	Influenza A virus	negative	NA
6/2024	XXXXXXXB36352	SFO	Severe acute respiratory syndrome coronavirus 2	negative	NA
4/2024	XXXXXXXC31475	IAD	Severe acute respiratory syndrome coronavirus 2	positive	16.52	CT
11/2023	XXXXXX8-5895	SFO	Severe acute respiratory syndrome coronavirus 2	negative	NA
7/2024	XXXXXXXD07540	SFO	Severe acute respiratory syndrome coronavirus 2	negative	NA
7/2024	XXXXXXXD36314	IAD	Influenza A virus	negative	NA
7/2024	XXXXXXXD61196	SFO	Influenza A virus	negative	NA
6/2024	XXXXXXXD48716	SFO	Severe acute respiratory syndrome coronavirus 2	negative	NA
7/2024	XXXXXXXC16883	IAD	Influenza A virus	negative	NA
1/2024	XXXXXX9-2340	SFO	Severe acute respiratory syndrome coronavirus 2	negative	NA
6/2024	XXXXXXXD23930	SFO	Severe acute respiratory syndrome coronavirus 2	negative	NA
5/2024	XXXXXXXB75781	IAD	Severe acute respiratory syndrome coronavirus 2	negative	NA
6/2024	XXXXXXXB76585	SFO	Severe acute respiratory syndrome coronavirus 2	negative	NA
5/2024	XXXXXXXC04879	SFO	Influenza A virus	negative	NA
11/2023	XXXXXX8-5948	SFO	Influenza A virus	negative	NA
2/2024	XXXXXX9-9261	IAD	Influenza A virus	negative	NA
8/2024	XXXXXXXC95573	IAD	Severe acute respiratory syndrome coronavirus 2	positive	22.23	CT
7/2024	XXXXXXXD56777	IAD	Influenza A virus	negative	NA
7/2024	XXXXXXXD32014	SFO	Severe acute respiratory syndrome coronavirus 2	negative	NA
5/2024	XXXXXXXC61101	SFO	Severe acute respiratory syndrome coronavirus 2	negative	NA
8/2024	XXXXXXXD25889	IAD	Severe acute respiratory syndrome coronavirus 2	negative	NA
3/2024	XXXXXX7-9435	IAD	Severe acute respiratory syndrome coronavirus 2	negative	NA
10/2023	XXXXXX5-6674	IAD	Severe acute respiratory syndrome coronavirus 2	negative	NA
7/2024	XXXXXXXD40991	SFO	Influenza A virus	negative	NA
5/2024	XXXXXXXB49481	IAD	Influenza A virus	negative	NA
1/2024	XXXXXX6-2761	SFO	Severe acute respiratory syndrome coronavirus 2	positive	33.28	CT
6/2024	XXXXXXXB50289	SFO	Influenza A virus	negative	NA
7/2024	XXXXXXXD12847	SFO	Severe acute respiratory syndrome coronavirus 2	negative	NA
10/2023	XXXXXX0-3106	SFO	Influenza A virus	negative	NA
10/2023	XXXXXX5-3144	IAD	Severe acute respiratory syndrome coronavirus 2	negative	NA
5/2024	XXXXXXXC14234	IAD	Severe acute respiratory syndrome coronavirus 2	negative	NA
6/2024	XXXXXXXC98859	IAD	Influenza A virus	negative	NA
5/2024	XXXXXXXC04684	SFO	Severe acute respiratory syndrome coronavirus 2	negative	NA
1/2024	XXXXXX8-5106	IAD	Influenza A virus	negative	NA
4/2024	XXXXXXXB60793	IAD	Influenza A virus	negative	NA
5/2024	XXXXXXXB49440	IAD	Influenza A virus	negative	NA
2/2024	XXXXXX2-8386	IAD	Influenza A virus	negative	NA
5/2024	XXXXXXXC50254	IAD	Influenza A virus	negative	NA
5/2024	XXXXXXXC49250	IAD	Influenza A virus	negative	NA
7/2024	XXXXXXXC85922	SFO	Influenza A virus	negative	NA
7/2024	XXXXXXXD42001	SFO	Severe acute respiratory syndrome coronavirus 2	negative	NA
1/2024	XXXXXX4-1854	IAD	Severe acute respiratory syndrome coronavirus 2	negative	NA
6/2024	XXXXXXXD22561	SFO	Severe acute respiratory syndrome coronavirus 2	positive	37.48	CT
2/2024	XXXXXX8-6357	IAD	Influenza A virus	negative	NA
1/2024	XXXXXX6-7679	SFO	Influenza A virus	negative	NA
8/2024	XXXXXXXD07773	IAD	Influenza A virus	negative	NA
11/2023	XXXXXX8-4287	IAD	Influenza A virus	negative	NA
8/2024	XXXXXXXC79090	SFO	Influenza A virus	negative	NA
7/2024	XXXXXXXD17683	IAD	Severe acute respiratory syndrome coronavirus 2	negative	NA
2/2024	XXXXXX8-7577	SFO	Severe acute respiratory syndrome coronavirus 2	negative	NA
11/2023	XXXXXX5-4887	IAD	Severe acute respiratory syndrome coronavirus 2	negative	NA
5/2024	XXXXXXXC17539	SFO	Influenza A virus	negative	NA
6/2024	XXXXXXXD48927	IAD	Severe acute respiratory syndrome coronavirus 2	negative	NA
4/2024	XXXXXXXB67756	SFO	Influenza A virus	negative	NA
4/2024	XXXXXXXC47422	SFO	Severe acute respiratory syndrome coronavirus 2	negative	NA
4/2024	XXXXXXXC47854	SFO	Severe acute respiratory syndrome coronavirus 2	negative	NA
1/2024	XXXXXX7-1862	SFO	Influenza A virus	negative	NA
7/2024	XXXXXXXC88837	SFO	Influenza A virus	negative	NA
6/2024	XXXXXXXB43792	SFO	Severe acute respiratory syndrome coronavirus 2	negative	NA
5/2024	XXXXXXXC06305	SFO	Severe acute respiratory syndrome coronavirus 2	negative	NA
7/2024	XXXXXXXC88750	SFO	Influenza A virus	negative	NA
12/2023	XXXXXX6-4509	SFO	Influenza A virus	negative	NA
8/2024	XXXXXXXD20298	SFO	Influenza A virus	negative	NA
6/2024	XXXXXXXC88859	SFO	Severe acute respiratory syndrome coronavirus 2	negative	NA
5/2024	XXXXXXXC48739	IAD	Severe acute respiratory syndrome coronavirus 2	negative	NA
6/2024	XXXXXXXB50980	SFO	Severe acute respiratory syndrome coronavirus 2	negative	NA
2/2024	XXXXXX4-5519	IAD	Influenza A virus	negative	NA
1/2024	XXXXXX9-8000	IAD	Severe acute respiratory syndrome coronavirus 2	negative	NA
7/2024	XXXXXXXD43562	SFO	Severe acute respiratory syndrome coronavirus 2	positive	36.35	CT
1/2024	XXXXXX5-1185	IAD	Severe acute respiratory syndrome coronavirus 2	positive	20.87	CT
2/2024	XXXXXX0-4572	SFO	Influenza A virus	negative	NA
6/2024	XXXXXXXB78561	SFO	Influenza A virus	negative	NA
8/2024	XXXXXXXC71027	SFO	Influenza A virus	negative	NA
10/2023	XXXXXX4-1793	SFO	Influenza A virus	negative	NA
1/2024	XXXXXX7-2574	SFO	Severe acute respiratory syndrome coronavirus 2	negative	NA
5/2024	XXXXXXXC56866	SFO	Severe acute respiratory syndrome coronavirus 2	negative	NA
11/2023	XXXXXX8-6217	SFO	Severe acute respiratory syndrome coronavirus 2	negative	NA
8/2024	XXXXXXXC64576	IAD	Influenza A virus	negative	NA
7/2024	XXXXXXXD30986	SFO	Severe acute respiratory syndrome coronavirus 2	negative	NA
4/2024	XXXXXXXB20143	SFO	Severe acute respiratory syndrome coronavirus 2	negative	NA
8/2024	XXXXXXXC41334	SFO	Influenza A virus	negative	NA
6/2024	XXXXXXXD24064	SFO	Influenza A virus	negative	NA
10/2023	XXXXXX5-9681	SFO	Severe acute respiratory syndrome coronavirus 2	positive	35.71	CT
6/2024	XXXXXXXD04624	IAD	Influenza A virus	negative	NA
8/2024	XXXXXXXD16953	SFO	Influenza A virus	negative	NA
1/2024	XXXXXX7-2680	SFO	Severe acute respiratory syndrome coronavirus 2	negative	NA
11/2023	XXXXXX5-3882	IAD	Severe acute respiratory syndrome coronavirus 2	negative	NA
5/2024	XXXXXXXB45976	SFO	Influenza A virus	negative	NA
7/2024	XXXXXXXD61662	SFO	Severe acute respiratory syndrome coronavirus 2	negative	NA
2/2024	XXXXXX8-8131	IAD	Severe acute respiratory syndrome coronavirus 2	negative	NA
1/2024	XXXXXX5-6206	SFO	Influenza A virus	negative	NA
7/2024	XXXXXXXC84530	SFO	Severe acute respiratory syndrome coronavirus 2	negative	NA
5/2024	XXXXXXXC51587	SFO	Severe acute respiratory syndrome coronavirus 2	negative	NA
7/2024	XXXXXXXD12300	SFO	Influenza A virus	negative	NA
7/2024	XXXXXXXD06144	SFO	Severe acute respiratory syndrome coronavirus 2	negative	NA
8/2024	XXXXXXXD11466	SFO	Influenza A virus	negative	NA
2/2024	XXXXXX0-8152	SFO	Influenza A virus	negative	NA
5/2024	XXXXXXXC22875	SFO	Severe acute respiratory syndrome coronavirus 2	positive	34.78	CT
7/2024	XXXXXXXD12756	SFO	Severe acute respiratory syndrome coronavirus 2	negative	NA
8/2024	XXXXXXXC64677	IAD	Influenza A virus	negative	NA
3/2024	XXXXXX2-0135	SFO	Influenza A virus	positive	36.18	CT
5/2024	XXXXXXXC27145	SFO	Severe acute respiratory syndrome coronavirus 2	negative	NA
11/2023	XXXXXX8-6312	SFO	Influenza A virus	negative	NA
4/2024	XXXXXXXB32039	IAD	Influenza A virus	negative	NA
7/2024	XXXXXXXC85568	SFO	Severe acute respiratory syndrome coronavirus 2	negative	NA
6/2024	XXXXXXXB43840	SFO	Severe acute respiratory syndrome coronavirus 2	negative	NA
8/2024	XXXXXXXD20229	SFO	Severe acute respiratory syndrome coronavirus 2	negative	NA
6/2024	XXXXXXXD22639	SFO	Influenza A virus	negative	NA
5/2024	XXXXXXXC22700	SFO	Influenza A virus	negative	NA
12/2023	XXXXXX4-5336	SFO	Influenza A virus	negative	NA
11/2023	XXXXXX0-5385	IAD	Severe acute respiratory syndrome coronavirus 2	negative	NA
1/2024	XXXXXX2-9155	IAD	Influenza A virus	negative	NA
7/2024	XXXXXXXD42221	SFO	Severe acute respiratory syndrome coronavirus 2	negative	NA
6/2024	XXXXXXXC06226	SFO	Influenza A virus	negative	NA
5/2024	XXXXXXXC25077	SFO	Severe acute respiratory syndrome coronavirus 2	negative	NA
6/2024	XXXXXXXD01031	SFO	Severe acute respiratory syndrome coronavirus 2	negative	NA
7/2024	XXXXXXXD35795	SFO	Influenza A virus	negative	NA
7/2024	XXXXXXXD18186	SFO	Severe acute respiratory syndrome coronavirus 2	negative	NA
12/2023	XXXXXX5-0809	IAD	Severe acute respiratory syndrome coronavirus 2	negative	NA
12/2023	XXXXXX3-8905	SFO	Influenza A virus	negative	NA
2/2024	XXXXXX2-3220	IAD	Severe acute respiratory syndrome coronavirus 2	negative	NA
12/2023	XXXXXX4-6933	IAD	Severe acute respiratory syndrome coronavirus 2	negative	NA
1/2024	XXXXXX6-5088	SFO	Severe acute respiratory syndrome coronavirus 2	negative	NA
1/2024	XXXXXX3-0623	IAD	Influenza A virus	negative	NA
5/2024	XXXXXXXC17179	SFO	Influenza A virus	negative	NA
6/2024	XXXXXXXB49386	IAD	Influenza A virus	negative	NA
11/2023	XXXXXX9-4873	SFO	Severe acute respiratory syndrome coronavirus 2	negative	NA
4/2024	XXXXXXXC33571	SFO	Influenza A virus	negative	NA
3/2024	XXXXXX8-2320	IAD	Severe acute respiratory syndrome coronavirus 2	negative	NA
3/2024	XXXXXXXB25828	SFO	Influenza A virus	negative	NA
12/2023	XXXXXX4-6887	IAD	Severe acute respiratory syndrome coronavirus 2	negative	NA
8/2024	XXXXXXXD18606	SFO	Influenza A virus	negative	NA
6/2024	XXXXXXXB36288	SFO	Severe acute respiratory syndrome coronavirus 2	negative	NA
1/2024	XXXXXX3-5012	IAD	Influenza A virus	negative	NA
3/2024	XXXXXX7-2362	IAD	Severe acute respiratory syndrome coronavirus 2	negative	NA
12/2023	XXXXXX9-9988	IAD	Influenza A virus	negative	NA
4/2024	XXXXXXXB66805	IAD	Severe acute respiratory syndrome coronavirus 2	negative	NA
3/2024	XXXXXXXB96181	SFO	Severe acute respiratory syndrome coronavirus 2	negative	NA
6/2024	XXXXXXXB36984	SFO	Influenza A virus	negative	NA
10/2023	XXXXXX9-3075	SFO	Influenza A virus	negative	NA
5/2024	XXXXXXXC18957	SFO	Severe acute respiratory syndrome coronavirus 2	negative	NA
4/2024	XXXXXXXB65251	IAD	Influenza A virus	negative	NA
7/2024	XXXXXXXD59702	IAD	Severe acute respiratory syndrome coronavirus 2	positive	35.72	CT
7/2024	XXXXXXXD61060	IAD	Severe acute respiratory syndrome coronavirus 2	negative	NA
8/2024	XXXXXXXC87235	SFO	Influenza A virus	negative	NA
5/2024	XXXXXXXB46005	SFO	Influenza A virus	negative	NA
1/2024	XXXXXX0-0381	IAD	Influenza A virus	negative	NA
3/2024	XXXXXX5-5031	IAD	Influenza A virus	negative	NA
5/2024	XXXXXXXB79509	SFO	Severe acute respiratory syndrome coronavirus 2	negative	NA
8/2024	XXXXXXXD46328	IAD	Severe acute respiratory syndrome coronavirus 2	negative	NA
1/2024	XXXXXX4-5721	IAD	Severe acute respiratory syndrome coronavirus 2	negative	NA
7/2024	XXXXXXXD42794	IAD	Severe acute respiratory syndrome coronavirus 2	negative	NA
5/2024	XXXXXXXC56056	SFO	Severe acute respiratory syndrome coronavirus 2	negative	NA
7/2024	XXXXXXXD55798	SFO	Influenza A virus	negative	NA
7/2024	XXXXXXXD43850	SFO	Influenza A virus	negative	NA
10/2023	XXXXXX8-5293	SFO	Severe acute respiratory syndrome coronavirus 2	negative	NA
8/2024	XXXXXXXC65783	SFO	Severe acute respiratory syndrome coronavirus 2	negative	NA
3/2024	XXXXXXXB24149	SFO	Influenza A virus	negative	NA
7/2024	XXXXXXXD62760	IAD	Influenza A virus	negative	NA
8/2024	XXXXXXXC66927	SFO	Influenza A virus	negative	NA
6/2024	XXXXXXXB49382	IAD	Influenza A virus	negative	NA
7/2024	XXXXXXXD62739	IAD	Influenza A virus	negative	NA
7/2024	XXXXXXXD61062	IAD	Influenza A virus	negative	NA
6/2024	XXXXXXXD26368	IAD	Severe acute respiratory syndrome coronavirus 2	negative	NA
1/2024	XXXXXX8-3956	SFO	Influenza A virus	negative	NA
6/2024	XXXXXXXD09071	SFO	Influenza A virus	negative	NA
1/2024	XXXXXX7-3627	SFO	Influenza A virus	negative	NA
2/2024	XXXXXX5-1472	IAD	Influenza A virus	negative	NA
12/2023	XXXXXX2-9777	IAD	Influenza A virus	negative	NA
4/2024	XXXXXXXB55027	SFO	Severe acute respiratory syndrome coronavirus 2	negative	NA
5/2024	XXXXXXXC38115	SFO	Severe acute respiratory syndrome coronavirus 2	negative	NA
6/2024	XXXXXXXD39096	IAD	Influenza A virus	negative	NA
3/2024	XXXXXXXB96183	SFO	Influenza A virus	negative	NA
2/2024	XXXXXX2-8012	IAD	Severe acute respiratory syndrome coronavirus 2	negative	NA
5/2024	XXXXXXXC19683	SFO	Severe acute respiratory syndrome coronavirus 2	negative	NA
1/2024	XXXXXX9-8409	IAD	Severe acute respiratory syndrome coronavirus 2	negative	NA
6/2024	XXXXXXXB36164	SFO	Influenza A virus	negative	NA
6/2024	XXXXXXXB79864	SFO	Influenza A virus	negative	NA
7/2024	XXXXXXXD61133	SFO	Severe acute respiratory syndrome coronavirus 2	negative	NA
10/2023	XXXXXX5-9689	SFO	Severe acute respiratory syndrome coronavirus 2	negative	NA
6/2024	XXXXXXXC92784	IAD	Severe acute respiratory syndrome coronavirus 2	negative	NA
2/2024	XXXXXX8-8722	SFO	Influenza A virus	negative	NA
7/2024	XXXXXXXD12428	SFO	Severe acute respiratory syndrome coronavirus 2	negative	NA
7/2024	XXXXXXXC89010	SFO	Influenza A virus	negative	NA
5/2024	XXXXXXXC11263	SFO	Severe acute respiratory syndrome coronavirus 2	negative	NA
6/2024	XXXXXXXB79210	IAD	Influenza A virus	negative	NA
8/2024	XXXXXXXD51695	SFO	Influenza A virus	negative	NA
8/2024	XXXXXXXD17075	SFO	Influenza A virus	negative	NA
6/2024	XXXXXXXB45682	SFO	Severe acute respiratory syndrome coronavirus 2	negative	NA
6/2024	XXXXXXXB49982	SFO	Severe acute respiratory syndrome coronavirus 2	negative	NA
12/2023	XXXXXX9-8267	IAD	Severe acute respiratory syndrome coronavirus 2	negative	NA
6/2024	XXXXXXXB47009	IAD	Influenza A virus	negative	NA
5/2024	XXXXXXXC47505	SFO	Influenza A virus	negative	NA
4/2024	XXXXXXXC31327	IAD	Severe acute respiratory syndrome coronavirus 2	negative	NA
12/2023	XXXXXX6-0848	SFO	Influenza A virus	negative	NA
8/2024	XXXXXXXD36402	SFO	Severe acute respiratory syndrome coronavirus 2	negative	NA
1/2024	XXXXXX9-2723	SFO	Severe acute respiratory syndrome coronavirus 2	negative	NA
6/2024	XXXXXXXD38927	IAD	Severe acute respiratory syndrome coronavirus 2	negative	NA
8/2024	XXXXXXXC16748	IAD	Severe acute respiratory syndrome coronavirus 2	negative	NA
11/2023	XXXXXX8-7306	SFO	Influenza A virus	negative	NA
6/2024	XXXXXXXB50173	SFO	Severe acute respiratory syndrome coronavirus 2	negative	NA
6/2024	XXXXXXXE00114	IAD	Influenza A virus	negative	NA
1/2024	XXXXXX0-0338	IAD	Influenza A virus	negative	NA
5/2024	XXXXXXXC51724	SFO	Influenza A virus	negative	NA
5/2024	XXXXXXXC62115	SFO	Influenza A virus	negative	NA
4/2024	XXXXXXXB61946	SFO	Influenza A virus	negative	NA
4/2024	XXXXXXXB63581	IAD	Severe acute respiratory syndrome coronavirus 2	negative	NA
2/2024	XXXXXX3-5081	IAD	Influenza A virus	negative	NA
8/2024	XXXXXXXD17158	SFO	Influenza A virus	negative	NA
5/2024	XXXXXXXC06258	SFO	Influenza A virus	negative	NA
8/2024	XXXXXXXC65752	SFO	Severe acute respiratory syndrome coronavirus 2	negative	NA
3/2024	XXXXXX6-9877	IAD	Severe acute respiratory syndrome coronavirus 2	positive	17.27	CT
6/2024	XXXXXXXD23336	IAD	Severe acute respiratory syndrome coronavirus 2	negative	NA
6/2024	XXXXXXXD23407	IAD	Influenza A virus	negative	NA
3/2024	XXXXXXXB25824	SFO	Influenza A virus	negative	NA
3/2024	XXXXXX1-7220	SFO	Severe acute respiratory syndrome coronavirus 2	negative	NA
7/2024	XXXXXXXC95719	IAD	Severe acute respiratory syndrome coronavirus 2	negative	NA
1/2024	XXXXXX5-3742	SFO	Influenza A virus	negative	NA
7/2024	XXXXXXXD17992	SFO	Severe acute respiratory syndrome coronavirus 2	negative	NA
10/2023	XXXXXX5-4687	IAD	Severe acute respiratory syndrome coronavirus 2	negative	NA
12/2023	XXXXXX3-4327	IAD	Severe acute respiratory syndrome coronavirus 2	negative	NA
12/2023	XXXXXX3-8103	SFO	Severe acute respiratory syndrome coronavirus 2	negative	NA
8/2024	XXXXXXXD27628	SFO	Influenza A virus	negative	NA
10/2023	XXXXXX3-9331	SFO	Influenza A virus	negative	NA
8/2024	XXXXXXXC67032	SFO	Severe acute respiratory syndrome coronavirus 2	negative	NA
1/2024	XXXXXX2-9114	IAD	Severe acute respiratory syndrome coronavirus 2	negative	NA
2/2024	XXXXXX7-2486	SFO	Influenza A virus	negative	NA
2/2024	XXXXXX4-2814	IAD	Influenza A virus	negative	NA
2/2024	XXXXXX1-5229	SFO	Influenza A virus	negative	NA
4/2024	XXXXXXXB67512	SFO	Severe acute respiratory syndrome coronavirus 2	negative	NA
6/2024	XXXXXXXC95159	IAD	Severe acute respiratory syndrome coronavirus 2	negative	NA
6/2024	XXXXXXXB39229	SFO	Influenza A virus	negative	NA
7/2024	XXXXXXXD18047	SFO	Severe acute respiratory syndrome coronavirus 2	negative	NA
11/2023	XXXXXX5-4786	IAD	Severe acute respiratory syndrome coronavirus 2	negative	NA
11/2023	XXXXXX5-4892	IAD	Influenza A virus	negative	NA
7/2024	XXXXXXXD23813	SFO	Influenza A virus	negative	NA
6/2024	XXXXXXXB47036	IAD	Influenza A virus	negative	NA
7/2024	XXXXXXXC85345	SFO	Influenza A virus	negative	NA
10/2023	XXXXXX7-7138	IAD	Influenza A virus	negative	NA
10/2023	XXXXXX5-4756	SFO	Severe acute respiratory syndrome coronavirus 2	negative	NA
8/2024	XXXXXXXC92488	IAD	Severe acute respiratory syndrome coronavirus 2	negative	NA
7/2024	XXXXXXXD35074	SFO	Influenza A virus	negative	NA
8/2024	XXXXXXXD18439	SFO	Influenza A virus	negative	NA
3/2024	XXXXXXXB25755	SFO	Severe acute respiratory syndrome coronavirus 2	negative	NA
6/2024	XXXXXXXB36504	SFO	Influenza A virus	negative	NA
2/2024	XXXXXX5-6683	IAD	Influenza A virus	negative	NA
8/2024	XXXXXXXC41441	SFO	Influenza A virus	negative	NA
6/2024	XXXXXXXB47048	IAD	Influenza A virus	negative	NA
5/2024	XXXXXXXC11247	SFO	Influenza A virus	negative	NA
1/2024	XXXXXX7-5262	SFO	Severe acute respiratory syndrome coronavirus 2	negative	NA
7/2024	XXXXXXXD35144	SFO	Severe acute respiratory syndrome coronavirus 2	negative	NA
7/2024	XXXXXXXD43838	SFO	Severe acute respiratory syndrome coronavirus 2	negative	NA
7/2024	XXXXXXXC54775	IAD	Influenza A virus	negative	NA
5/2024	XXXXXXXC17272	SFO	Influenza A virus	negative	NA
6/2024	XXXXXXXC99385	IAD	Severe acute respiratory syndrome coronavirus 2	negative	NA
8/2024	XXXXXXXD25712	IAD	Influenza A virus	negative	NA
5/2024	XXXXXXXC13868	IAD	Influenza A virus	negative	NA
11/2023	XXXXXX8-7357	SFO	Severe acute respiratory syndrome coronavirus 2	negative	NA
8/2024	XXXXXXXD19140	SFO	Influenza A virus	negative	NA
1/2024	XXXXXX5-2414	SFO	Influenza A virus	negative	NA
12/2023	XXXXXX4-6692	IAD	Severe acute respiratory syndrome coronavirus 2	negative	NA
12/2023	XXXXXX5-0201	SFO	Severe acute respiratory syndrome coronavirus 2	negative	NA
10/2023	XXXXXX5-6660	IAD	Influenza A virus	negative	NA
6/2024	XXXXXXXD23472	IAD	Influenza A virus	negative	NA
4/2024	XXXXXXXC28895	IAD	Severe acute respiratory syndrome coronavirus 2	negative	NA
7/2024	XXXXXXXD07269	SFO	Severe acute respiratory syndrome coronavirus 2	negative	NA
7/2024	XXXXXXXD12675	IAD	Severe acute respiratory syndrome coronavirus 2	negative	NA
5/2024	XXXXXXXC21875	SFO	Influenza A virus	negative	NA
3/2024	XXXXXXXB30808	IAD	Influenza A virus	negative	NA
4/2024	XXXXXXXB23108	SFO	Influenza A virus	negative	NA
3/2024	XXXXXXXB32952	SFO	Influenza A virus	negative	NA
7/2024	XXXXXXXD12154	SFO	Severe acute respiratory syndrome coronavirus 2	negative	NA
5/2024	XXXXXXXC48105	IAD	Severe acute respiratory syndrome coronavirus 2	negative	NA
10/2023	XXXXXX5-3162	SFO	Influenza A virus	negative	NA
7/2024	XXXXXXXC70249	SFO	Severe acute respiratory syndrome coronavirus 2	negative	NA
4/2024	XXXXXXXC28847	IAD	Severe acute respiratory syndrome coronavirus 2	negative	NA
6/2024	XXXXXXXD48317	IAD	Severe acute respiratory syndrome coronavirus 2	negative	NA
4/2024	XXXXXXXB28989	IAD	Severe acute respiratory syndrome coronavirus 2	negative	NA
8/2024	XXXXXXXC41486	SFO	Influenza A virus	negative	NA
12/2023	XXXXXX9-8162	IAD	Influenza A virus	negative	NA
6/2024	XXXXXXXC00841	IAD	Severe acute respiratory syndrome coronavirus 2	positive	35.16	CT
8/2024	XXXXXXXD20240	SFO	Influenza A virus	negative	NA
6/2024	XXXXXXXB38493	SFO	Influenza A virus	negative	NA
11/2023	XXXXXX9-9032	SFO	Influenza A virus	negative	NA
1/2024	XXXXXX4-6848	IAD	Severe acute respiratory syndrome coronavirus 2	negative	NA
3/2024	XXXXXXXB94630	SFO	Severe acute respiratory syndrome coronavirus 2	positive	30.74	CT
10/2023	XXXXXX5-5115	IAD	Influenza A virus	negative	NA
5/2024	XXXXXXXB25037	IAD	Influenza A virus	negative	NA
1/2024	XXXXXX0-0525	IAD	Influenza A virus	negative	NA
6/2024	XXXXXXXD09072	SFO	Severe acute respiratory syndrome coronavirus 2	positive	20.28	CT
3/2024	XXXXXX2-6096	IAD	Severe acute respiratory syndrome coronavirus 2	positive	37.72	CT
11/2023	XXXXXX5-2418	IAD	Severe acute respiratory syndrome coronavirus 2	negative	NA
7/2024	XXXXXXXD31963	SFO	Severe acute respiratory syndrome coronavirus 2	negative	NA
10/2023	XXXXXX5-5197	IAD	Influenza A virus	negative	NA
1/2024	XXXXXX5-2513	SFO	Severe acute respiratory syndrome coronavirus 2	negative	NA
6/2024	XXXXXXXB46836	SFO	Influenza A virus	negative	NA
5/2024	XXXXXXXC58209	SFO	Severe acute respiratory syndrome coronavirus 2	negative	NA
6/2024	XXXXXXXB46262	IAD	Influenza A virus	negative	NA
10/2023	XXXXXX4-1135	SFO	Severe acute respiratory syndrome coronavirus 2	negative	NA
6/2024	XXXXXXXB39718	SFO	Influenza A virus	negative	NA
1/2024	XXXXXX6-7105	SFO	Severe acute respiratory syndrome coronavirus 2	negative	NA
8/2024	XXXXXXXD18550	SFO	Severe acute respiratory syndrome coronavirus 2	negative	NA
7/2024	XXXXXXXD37920	SFO	Influenza A virus	negative	NA
2/2024	XXXXXX2-9401	IAD	Severe acute respiratory syndrome coronavirus 2	negative	NA
1/2024	XXXXXX8-0142	SFO	Severe acute respiratory syndrome coronavirus 2	negative	NA
3/2024	XXXXXX5-4694	IAD	Influenza A virus	negative	NA
6/2024	XXXXXXXB39383	SFO	Influenza A virus	negative	NA
4/2024	XXXXXXXB67854	SFO	Influenza A virus	negative	NA
1/2024	XXXXXX6-5037	SFO	Influenza A virus	negative	NA
12/2023	XXXXXX5-0244	SFO	Influenza A virus	negative	NA
4/2024	XXXXXXXB98352	IAD	Severe acute respiratory syndrome coronavirus 2	negative	NA
7/2024	XXXXXXXD37163	IAD	Influenza A virus	negative	NA
3/2024	XXXXXX6-7615	IAD	Severe acute respiratory syndrome coronavirus 2	negative	NA
1/2024	XXXXXX6-5183	SFO	Severe acute respiratory syndrome coronavirus 2	negative	NA
7/2024	XXXXXXXD06572	SFO	Influenza A virus	negative	NA
8/2024	XXXXXXXD24842	SFO	Severe acute respiratory syndrome coronavirus 2	positive	34.16	CT
5/2024	XXXXXXXB24997	IAD	Severe acute respiratory syndrome coronavirus 2	negative	NA
12/2023	XXXXXX3-8516	SFO	Influenza A virus	negative	NA
7/2024	XXXXXXXC86331	SFO	Influenza A virus	negative	NA
5/2024	XXXXXXXC22599	SFO	Severe acute respiratory syndrome coronavirus 2	negative	NA
12/2023	XXXXXX5-0858	IAD	Severe acute respiratory syndrome coronavirus 2	negative	NA
6/2024	XXXXXXXD00614	IAD	Severe acute respiratory syndrome coronavirus 2	negative	NA
2/2024	XXXXXX2-0400	SFO	Influenza A virus	negative	NA
2/2024	XXXXXX7-3757	IAD	Influenza A virus	negative	NA
8/2024	XXXXXXXD17084	SFO	Influenza A virus	negative	NA
7/2024	XXXXXXXD42748	IAD	Severe acute respiratory syndrome coronavirus 2	negative	NA
11/2023	XXXXXX7-3514	IAD	Severe acute respiratory syndrome coronavirus 2	negative	NA
6/2024	XXXXXXXB47090	IAD	Severe acute respiratory syndrome coronavirus 2	negative	NA
7/2024	XXXXXXXC85878	SFO	Influenza A virus	negative	NA
5/2024	XXXXXXXB48114	SFO	Severe acute respiratory syndrome coronavirus 2	negative	NA
1/2024	XXXXXX8-0098	SFO	Influenza A virus	negative	NA
6/2024	XXXXXXXB37326	SFO	Influenza A virus	negative	NA
8/2024	XXXXXXXB74729	IAD	Influenza A virus	negative	NA
6/2024	XXXXXXXB37254	SFO	Influenza A virus	negative	NA
2/2024	XXXXXX8-8129	IAD	Severe acute respiratory syndrome coronavirus 2	negative	NA
7/2024	XXXXXXXC90475	SFO	Severe acute respiratory syndrome coronavirus 2	negative	NA
10/2023	XXXXXX8-1697	IAD	Severe acute respiratory syndrome coronavirus 2	negative	NA
7/2024	XXXXXXXC86679	SFO	Influenza A virus	negative	NA
8/2024	XXXXXXXD16365	SFO	Severe acute respiratory syndrome coronavirus 2	negative	NA
6/2024	XXXXXXXD02047	IAD	Severe acute respiratory syndrome coronavirus 2	positive	27.04	CT
3/2024	XXXXXX8-2418	IAD	Severe acute respiratory syndrome coronavirus 2	negative	NA
6/2024	XXXXXXXB78956	SFO	Severe acute respiratory syndrome coronavirus 2	negative	NA
6/2024	XXXXXXXC99423	IAD	Severe acute respiratory syndrome coronavirus 2	negative	NA
6/2024	XXXXXXXD55951	SFO	Influenza A virus	negative	NA
7/2024	XXXXXXXC84216	SFO	Severe acute respiratory syndrome coronavirus 2	negative	NA
1/2024	XXXXXX4-3582	SFO	Severe acute respiratory syndrome coronavirus 2	negative	NA
4/2024	XXXXXXXB32071	IAD	Influenza A virus	negative	NA
6/2024	XXXXXXXB45532	SFO	Influenza A virus	negative	NA
8/2024	XXXXXXXC95597	IAD	Influenza A virus	negative	NA
5/2024	XXXXXXXC36749	SFO	Influenza A virus	negative	NA
4/2024	XXXXXXXB23294	IAD	Severe acute respiratory syndrome coronavirus 2	negative	NA
8/2024	XXXXXXXD23276	IAD	Influenza A virus	negative	NA
3/2024	XXXXXXXB93699	SFO	Severe acute respiratory syndrome coronavirus 2	negative	NA
12/2023	XXXXXX4-9618	SFO	Influenza A virus	negative	NA
3/2024	XXXXXXXB96185	SFO	Severe acute respiratory syndrome coronavirus 2	negative	NA
6/2024	XXXXXXXB79359	SFO	Influenza A virus	negative	NA
7/2024	XXXXXXXD30968	SFO	Severe acute respiratory syndrome coronavirus 2	negative	NA
6/2024	XXXXXXXB42323	SFO	Influenza A virus	negative	NA
12/2023	XXXXXX8-7437	SFO	Severe acute respiratory syndrome coronavirus 2	negative	NA
11/2023	XXXXXX0-1129	IAD	Influenza A virus	negative	NA
1/2024	XXXXXX3-2998	IAD	Severe acute respiratory syndrome coronavirus 2	negative	NA
12/2023	XXXXXX4-5094	SFO	Influenza A virus	negative	NA
3/2024	XXXXXX0-6443	SFO	Severe acute respiratory syndrome coronavirus 2	positive	27.64	CT
6/2024	XXXXXXXB79577	SFO	Severe acute respiratory syndrome coronavirus 2	negative	NA
7/2024	XXXXXXXD37882	SFO	Influenza A virus	negative	NA
3/2024	XXXXXX1-5931	SFO	Influenza A virus	negative	NA
5/2024	XXXXXXXC08361	SFO	Severe acute respiratory syndrome coronavirus 2	negative	NA
4/2024	XXXXXXXC36816	SFO	Influenza A virus	negative	NA
8/2024	XXXXXXXD18526	SFO	Influenza A virus	negative	NA
4/2024	XXXXXXXB64926	SFO	Influenza A virus	negative	NA
5/2024	XXXXXXXB27432	IAD	Severe acute respiratory syndrome coronavirus 2	negative	NA
6/2024	XXXXXXXD22548	SFO	Severe acute respiratory syndrome coronavirus 2	positive	30.13	CT
2/2024	XXXXXX7-1290	SFO	Influenza A virus	negative	NA
2/2024	XXXXXX0-4171	SFO	Influenza A virus	negative	NA
1/2024	XXXXXX6-8691	SFO	Influenza A virus	negative	NA
5/2024	XXXXXXXC14396	IAD	Severe acute respiratory syndrome coronavirus 2	negative	NA
4/2024	XXXXXXXB67654	SFO	Influenza A virus	negative	NA
2/2024	XXXXXX1-9861	SFO	Severe acute respiratory syndrome coronavirus 2	negative	NA
7/2024	XXXXXXXD42844	IAD	Severe acute respiratory syndrome coronavirus 2	negative	NA
4/2024	XXXXXXXB55036	SFO	Influenza A virus	negative	NA
7/2024	XXXXXXXD48649	SFO	Severe acute respiratory syndrome coronavirus 2	negative	NA
12/2023	XXXXXX4-6203	SFO	Severe acute respiratory syndrome coronavirus 2	negative	NA
6/2024	XXXXXXXB44165	SFO	Severe acute respiratory syndrome coronavirus 2	negative	NA
3/2024	XXXXXXXB95242	SFO	Influenza A virus	negative	NA
5/2024	XXXXXXXB47763	SFO	Influenza A virus	negative	NA
8/2024	XXXXXXXC68692	SFO	Influenza A virus	negative	NA
8/2024	XXXXXXXD25779	IAD	Influenza A virus	negative	NA
1/2024	XXXXXX5-3368	SFO	Influenza A virus	negative	NA
5/2024	XXXXXXXC07545	SFO	Severe acute respiratory syndrome coronavirus 2	positive	26.84	CT
11/2023	XXXXXX0-7089	IAD	Influenza A virus	negative	NA
6/2024	XXXXXXXB44779	SFO	Severe acute respiratory syndrome coronavirus 2	negative	NA
7/2024	XXXXXXXD12694	IAD	Severe acute respiratory syndrome coronavirus 2	negative	NA
7/2024	XXXXXXXD37915	SFO	Influenza A virus	negative	NA
6/2024	XXXXXXXC93025	IAD	Severe acute respiratory syndrome coronavirus 2	negative	NA
5/2024	XXXXXXXC19598	SFO	Severe acute respiratory syndrome coronavirus 2	positive	25.17	CT
3/2024	XXXXXXXB89483	SFO	Influenza A virus	negative	NA
6/2024	XXXXXXXB36854	SFO	Severe acute respiratory syndrome coronavirus 2	negative	NA
5/2024	XXXXXXXC52674	IAD	Influenza A virus	negative	NA
1/2024	XXXXXX8-0436	SFO	Influenza A virus	negative	NA
6/2024	XXXXXXXD08958	SFO	Severe acute respiratory syndrome coronavirus 2	negative	NA
6/2024	XXXXXXXB76437	SFO	Severe acute respiratory syndrome coronavirus 2	negative	NA
7/2024	XXXXXXXC84152	SFO	Severe acute respiratory syndrome coronavirus 2	positive	26.86	CT
2/2024	XXXXXX1-9920	SFO	Severe acute respiratory syndrome coronavirus 2	negative	NA
3/2024	XXXXXX2-0862	SFO	Influenza A virus	negative	NA
7/2024	XXXXXXXD12884	SFO	Severe acute respiratory syndrome coronavirus 2	negative	NA
5/2024	XXXXXXXC14170	IAD	Severe acute respiratory syndrome coronavirus 2	negative	NA
7/2024	XXXXXXXD12328	SFO	Severe acute respiratory syndrome coronavirus 2	negative	NA
6/2024	XXXXXXXE00587	SFO	Severe acute respiratory syndrome coronavirus 2	negative	NA
2/2024	XXXXXX5-6684	IAD	Influenza A virus	negative	NA
12/2023	XXXXXX6-3002	SFO	Influenza A virus	negative	NA
5/2024	XXXXXXXB99622	IAD	Severe acute respiratory syndrome coronavirus 2	negative	NA
3/2024	XXXXXXXB96126	SFO	Severe acute respiratory syndrome coronavirus 2	negative	NA
6/2024	XXXXXXXB79938	SFO	Severe acute respiratory syndrome coronavirus 2	negative	NA
10/2023	XXXXXX5-7548	IAD	Influenza A virus	negative	NA
7/2024	XXXXXXXC86053	SFO	Influenza A virus	negative	NA
7/2024	XXXXXXXD61269	SFO	Influenza A virus	negative	NA
12/2023	XXXXXX3-4300	IAD	Severe acute respiratory syndrome coronavirus 2	negative	NA
7/2024	XXXXXXXC85890	SFO	Severe acute respiratory syndrome coronavirus 2	negative	NA
3/2024	XXXXXXXB27015	SFO	Severe acute respiratory syndrome coronavirus 2	negative	NA
2/2024	XXXXXX1-8408	SFO	Severe acute respiratory syndrome coronavirus 2	negative	NA
11/2023	XXXXXX0-1039	IAD	Influenza A virus	negative	NA
8/2024	XXXXXXXC66412	SFO	Influenza A virus	negative	NA
7/2024	XXXXXXXD43471	SFO	Influenza A virus	negative	NA
6/2024	XXXXXXXB79352	SFO	Severe acute respiratory syndrome coronavirus 2	negative	NA
8/2024	XXXXXXXD25696	IAD	Severe acute respiratory syndrome coronavirus 2	negative	NA
11/2023	XXXXXX8-6273	SFO	Influenza A virus	negative	NA
5/2024	XXXXXXXC30658	IAD	Influenza A virus	negative	NA
6/2024	XXXXXXXB50309	SFO	Influenza A virus	negative	NA
7/2024	XXXXXXXD57693	SFO	Influenza A virus	negative	NA
6/2024	XXXXXXXB36609	SFO	Influenza A virus	negative	NA
7/2024	XXXXXXXD63370	SFO	Severe acute respiratory syndrome coronavirus 2	negative	NA
5/2024	XXXXXXXC13890	IAD	Influenza A virus	negative	NA
1/2024	XXXXXX4-3244	SFO	Influenza A virus	negative	NA
1/2024	XXXXXX3-2296	IAD	Influenza A virus	negative	NA
6/2024	XXXXXXXC98766	IAD	Influenza A virus	negative	NA
7/2024	XXXXXXXC49826	IAD	Severe acute respiratory syndrome coronavirus 2	negative	NA
6/2024	XXXXXXXB79089	SFO	Influenza A virus	negative	NA
6/2024	XXXXXXXB45614	SFO	Influenza A virus	negative	NA
6/2024	XXXXXXXB43284	SFO	Influenza A virus	negative	NA
8/2024	XXXXXXXD24727	SFO	Influenza A virus	negative	NA
6/2024	XXXXXXXB39279	SFO	Severe acute respiratory syndrome coronavirus 2	negative	NA
6/2024	XXXXXXXB42981	SFO	Severe acute respiratory syndrome coronavirus 2	negative	NA
10/2023	XXXXXX5-3991	SFO	Severe acute respiratory syndrome coronavirus 2	negative	NA
8/2024	XXXXXXXD18367	SFO	Severe acute respiratory syndrome coronavirus 2	negative	NA
4/2024	XXXXXXXB93588	SFO	Severe acute respiratory syndrome coronavirus 2	negative	NA
3/2024	XXXXXX2-0953	SFO	Influenza A virus	negative	NA
2/2024	XXXXXX7-3906	IAD	Severe acute respiratory syndrome coronavirus 2	negative	NA
7/2024	XXXXXXXD07306	SFO	Severe acute respiratory syndrome coronavirus 2	negative	NA
4/2024	XXXXXXXB66140	SFO	Severe acute respiratory syndrome coronavirus 2	negative	NA
4/2024	XXXXXXXB94750	IAD	Influenza A virus	negative	NA
5/2024	XXXXXXXC11208	SFO	Influenza A virus	negative	NA
10/2023	XXXXXX7-6805	IAD	Influenza A virus	negative	NA
4/2024	XXXXXXXB96322	SFO	Severe acute respiratory syndrome coronavirus 2	negative	NA
3/2024	XXXXXX5-7774	IAD	Severe acute respiratory syndrome coronavirus 2	negative	NA
10/2023	XXXXXX5-6531	IAD	Severe acute respiratory syndrome coronavirus 2	negative	NA
6/2024	XXXXXXXB79399	SFO	Influenza A virus	negative	NA
3/2024	XXXXXX1-6026	SFO	Influenza A virus	negative	NA
2/2024	XXXXXX8-3033	IAD	Influenza A virus	negative	NA
7/2024	XXXXXXXD07540	SFO	Influenza A virus	negative	NA
10/2023	XXXXXX3-9175	SFO	Severe acute respiratory syndrome coronavirus 2	negative	NA
8/2024	XXXXXXXC65838	SFO	Severe acute respiratory syndrome coronavirus 2	negative	NA
7/2024	XXXXXXXC88819	SFO	Severe acute respiratory syndrome coronavirus 2	negative	NA
7/2024	XXXXXXXC84908	SFO	Influenza A virus	negative	NA
6/2024	XXXXXXXB43100	SFO	Influenza A virus	negative	NA
5/2024	XXXXXXXB46083	SFO	Influenza A virus	negative	NA
4/2024	XXXXXXXB94797	IAD	Influenza A virus	negative	NA
7/2024	XXXXXXXD35326	SFO	Severe acute respiratory syndrome coronavirus 2	negative	NA
10/2023	XXXXXX5-6592	IAD	Influenza A virus	negative	NA
7/2024	XXXXXXXD41063	SFO	Severe acute respiratory syndrome coronavirus 2	positive	33.38	CT
11/2023	XXXXXX9-5048	SFO	Severe acute respiratory syndrome coronavirus 2	negative	NA
6/2024	XXXXXXXB38473	SFO	Severe acute respiratory syndrome coronavirus 2	negative	NA
11/2023	XXXXXX5-4657	IAD	Influenza A virus	negative	NA
6/2024	XXXXXXXB49464	IAD	Influenza A virus	negative	NA
3/2024	XXXXXX1-0874	SFO	Severe acute respiratory syndrome coronavirus 2	negative	NA
6/2024	XXXXXXXE00043	IAD	Influenza A virus	negative	NA
8/2024	XXXXXXXC67981	SFO	Severe acute respiratory syndrome coronavirus 2	negative	NA
6/2024	XXXXXXXC99388	IAD	Severe acute respiratory syndrome coronavirus 2	negative	NA
3/2024	XXXXXXXB25745	SFO	Severe acute respiratory syndrome coronavirus 2	negative	NA
6/2024	XXXXXXXB41275	SFO	Severe acute respiratory syndrome coronavirus 2	positive	34.68	CT
6/2024	XXXXXXXD01733	IAD	Influenza A virus	negative	NA
11/2023	XXXXXX6-6369	SFO	Influenza A virus	negative	NA
4/2024	XXXXXXXC47895	SFO	Severe acute respiratory syndrome coronavirus 2	negative	NA
6/2024	XXXXXXXB44987	IAD	Influenza A virus	negative	NA
6/2024	XXXXXXXB45401	IAD	Influenza A virus	negative	NA
11/2023	XXXXXX8-8169	SFO	Influenza A virus	negative	NA
11/2023	XXXXXX3-4371	IAD	Influenza A virus	negative	NA
6/2024	XXXXXXXB47054	IAD	Influenza A virus	negative	NA
2/2024	XXXXXX6-3120	IAD	Influenza A virus	negative	NA
7/2024	XXXXXXXD62795	IAD	Severe acute respiratory syndrome coronavirus 2	negative	NA
7/2024	XXXXXXXC54734	IAD	Severe acute respiratory syndrome coronavirus 2	positive	22.33	CT
11/2023	XXXXXX0-1470	IAD	Influenza A virus	negative	NA
7/2024	XXXXXXXD59693	IAD	Influenza A virus	negative	NA
4/2024	XXXXXXXC33392	SFO	Severe acute respiratory syndrome coronavirus 2	negative	NA
7/2024	XXXXXXXD62112	SFO	Severe acute respiratory syndrome coronavirus 2	negative	NA
6/2024	XXXXXXXB38472	SFO	Severe acute respiratory syndrome coronavirus 2	negative	NA
7/2024	XXXXXXXD48559	SFO	Severe acute respiratory syndrome coronavirus 2	negative	NA
6/2024	XXXXXXXD22621	SFO	Influenza A virus	negative	NA
11/2023	XXXXXX5-2696	SFO	Influenza A virus	negative	NA
8/2024	XXXXXXXD20144	SFO	Severe acute respiratory syndrome coronavirus 2	negative	NA
6/2024	XXXXXXXC94407	IAD	Severe acute respiratory syndrome coronavirus 2	negative	NA
8/2024	XXXXXXXD16997	SFO	Severe acute respiratory syndrome coronavirus 2	negative	NA
2/2024	XXXXXX0-5238	SFO	Severe acute respiratory syndrome coronavirus 2	positive	35.43	CT
11/2023	XXXXXX9-4892	SFO	Severe acute respiratory syndrome coronavirus 2	negative	NA
10/2023	XXXXXX9-4196	SFO	Influenza A virus	negative	NA
7/2024	XXXXXXXC49826	IAD	Influenza A virus	negative	NA
7/2024	XXXXXXXC84585	SFO	Influenza A virus	negative	NA
8/2024	XXXXXXXC72341	SFO	Severe acute respiratory syndrome coronavirus 2	negative	NA
2/2024	XXXXXX9-1473	SFO	Severe acute respiratory syndrome coronavirus 2	negative	NA
2/2024	XXXXXX0-8638	SFO	Influenza A virus	negative	NA
12/2023	XXXXXX3-4826	IAD	Influenza A virus	negative	NA
10/2023	XXXXXX4-2573	SFO	Severe acute respiratory syndrome coronavirus 2	negative	NA
1/2024	XXXXXX7-8828	SFO	Severe acute respiratory syndrome coronavirus 2	negative	NA
5/2024	XXXXXXXC14954	IAD	Influenza A virus	negative	NA
7/2024	XXXXXXXD11668	SFO	Influenza A virus	negative	NA
7/2024	XXXXXXXC86040	SFO	Influenza A virus	negative	NA
8/2024	XXXXXXXD16454	SFO	Severe acute respiratory syndrome coronavirus 2	negative	NA
6/2024	XXXXXXXB46868	SFO	Influenza A virus	negative	NA
4/2024	XXXXXXXB20542	IAD	Severe acute respiratory syndrome coronavirus 2	negative	NA
3/2024	XXXXXX0-5651	SFO	Influenza A virus	negative	NA
6/2024	XXXXXXXC96844	IAD	Influenza A virus	negative	NA
12/2023	XXXXXX4-9808	SFO	Influenza A virus	negative	NA
5/2024	XXXXXXXC23252	SFO	Severe acute respiratory syndrome coronavirus 2	positive	14.41	CT
3/2024	XXXXXX5-8255	IAD	Severe acute respiratory syndrome coronavirus 2	negative	NA
7/2024	XXXXXXXD63063	IAD	Influenza A virus	negative	NA
5/2024	XXXXXXXC59631	SFO	Severe acute respiratory syndrome coronavirus 2	negative	NA
3/2024	XXXXXX1-6992	SFO	Severe acute respiratory syndrome coronavirus 2	negative	NA
10/2023	XXXXXX9-3329	SFO	Influenza A virus	negative	NA
7/2024	XXXXXXXD30599	SFO	Severe acute respiratory syndrome coronavirus 2	negative	NA
6/2024	XXXXXXXD02016	IAD	Influenza A virus	negative	NA
10/2023	XXXXXX5-3879	SFO	Influenza A virus	negative	NA
12/2023	XXXXXX9-9987	IAD	Severe acute respiratory syndrome coronavirus 2	negative	NA
10/2023	XXXXXX5-6536	IAD	Severe acute respiratory syndrome coronavirus 2	negative	NA
4/2024	XXXXXXXB64642	SFO	Severe acute respiratory syndrome coronavirus 2	negative	NA
7/2024	XXXXXXXD61266	SFO	Severe acute respiratory syndrome coronavirus 2	negative	NA
2/2024	XXXXXX9-2431	SFO	Severe acute respiratory syndrome coronavirus 2	negative	NA
4/2024	XXXXXXXB57040	SFO	Influenza A virus	negative	NA
1/2024	XXXXXX3-8657	SFO	Influenza A virus	negative	NA
10/2023	XXXXXX5-6650	IAD	Influenza A virus	negative	NA
6/2024	XXXXXXXD37830	SFO	Severe acute respiratory syndrome coronavirus 2	negative	NA
11/2023	XXXXXX8-5834	SFO	Severe acute respiratory syndrome coronavirus 2	negative	NA
6/2024	XXXXXXXD56077	SFO	Influenza A virus	negative	NA
8/2024	XXXXXXXD42661	SFO	Influenza A virus	negative	NA
2/2024	XXXXXX7-0805	SFO	Influenza A virus	negative	NA
11/2023	XXXXXX8-4343	IAD	Severe acute respiratory syndrome coronavirus 2	negative	NA
11/2023	XXXXXX5-4265	IAD	Severe acute respiratory syndrome coronavirus 2	negative	NA
6/2024	XXXXXXXB78629	SFO	Severe acute respiratory syndrome coronavirus 2	negative	NA
3/2024	XXXXXX1-6677	IAD	Influenza A virus	negative	NA
11/2023	XXXXXX5-8265	IAD	Influenza A virus	negative	NA
4/2024	XXXXXXXC31187	SFO	Influenza A virus	negative	NA
3/2024	XXXXXX2-2252	SFO	Influenza A virus	negative	NA
6/2024	XXXXXXXB43132	SFO	Influenza A virus	negative	NA
12/2023	XXXXXX3-0439	SFO	Severe acute respiratory syndrome coronavirus 2	negative	NA
10/2023	XXXXXX3-6559	SFO	Severe acute respiratory syndrome coronavirus 2	negative	NA
8/2024	XXXXXXXC70987	SFO	Influenza A virus	negative	NA
1/2024	XXXXXX6-3501	SFO	Severe acute respiratory syndrome coronavirus 2	negative	NA
5/2024	XXXXXXXC28267	IAD	Influenza A virus	negative	NA
7/2024	XXXXXXXC90401	SFO	Severe acute respiratory syndrome coronavirus 2	negative	NA
11/2023	XXXXXX0-0895	IAD	Influenza A virus	negative	NA
3/2024	XXXXXXXB26700	SFO	Severe acute respiratory syndrome coronavirus 2	negative	NA
7/2024	XXXXXXXD34368	SFO	Severe acute respiratory syndrome coronavirus 2	negative	NA
5/2024	XXXXXXXC56919	SFO	Influenza A virus	negative	NA
1/2024	XXXXXX9-9626	IAD	Severe acute respiratory syndrome coronavirus 2	negative	NA
7/2024	XXXXXXXB74914	IAD	Severe acute respiratory syndrome coronavirus 2	negative	NA
5/2024	XXXXXXXC06376	SFO	Severe acute respiratory syndrome coronavirus 2	negative	NA
5/2024	XXXXXXXB72306	SFO	Influenza A virus	negative	NA
1/2024	XXXXXX3-5108	IAD	Severe acute respiratory syndrome coronavirus 2	negative	NA
10/2023	XXXXXX5-9508	SFO	Severe acute respiratory syndrome coronavirus 2	negative	NA
4/2024	XXXXXXXB54059	SFO	Severe acute respiratory syndrome coronavirus 2	negative	NA
1/2024	XXXXXX3-1334	IAD	Severe acute respiratory syndrome coronavirus 2	negative	NA
10/2023	XXXXXX3-2286	IAD	Influenza A virus	negative	NA
1/2024	XXXXXX5-4084	SFO	Severe acute respiratory syndrome coronavirus 2	negative	NA
5/2024	XXXXXXXC30658	IAD	Severe acute respiratory syndrome coronavirus 2	negative	NA
4/2024	XXXXXXXB32015	IAD	Influenza A virus	negative	NA
10/2023	XXXXXX5-6246	IAD	Influenza A virus	negative	NA
11/2023	XXXXXX4-6014	IAD	Severe acute respiratory syndrome coronavirus 2	negative	NA
6/2024	XXXXXXXB36470	SFO	Influenza A virus	negative	NA
12/2023	XXXXXX5-5704	IAD	Influenza A virus	negative	NA
5/2024	XXXXXXXC56096	SFO	Severe acute respiratory syndrome coronavirus 2	negative	NA
5/2024	XXXXXXXB47772	SFO	Severe acute respiratory syndrome coronavirus 2	negative	NA
6/2024	XXXXXXXD40450	SFO	Severe acute respiratory syndrome coronavirus 2	negative	NA
7/2024	XXXXXXXD18298	SFO	Influenza A virus	negative	NA
10/2023	XXXXXX8-9381	SFO	Influenza A virus	negative	NA
2/2024	XXXXXX7-9033	IAD	Influenza A virus	negative	NA
6/2024	XXXXXXXB36987	SFO	Severe acute respiratory syndrome coronavirus 2	negative	NA
12/2023	XXXXXX6-6282	SFO	Severe acute respiratory syndrome coronavirus 2	negative	NA
5/2024	XXXXXXXB47780	SFO	Influenza A virus	negative	NA
4/2024	XXXXXXXC47442	SFO	Influenza A virus	negative	NA
4/2024	XXXXXXXC47918	SFO	Influenza A virus	negative	NA
8/2024	XXXXXXXD44451	IAD	Influenza A virus	negative	NA
5/2024	XXXXXXXB25065	IAD	Influenza A virus	negative	NA
2/2024	XXXXXX5-6692	IAD	Influenza A virus	negative	NA
11/2023	XXXXXX8-5831	SFO	Influenza A virus	negative	NA
4/2024	XXXXXXXB62071	SFO	Influenza A virus	negative	NA
1/2024	XXXXXX7-1808	SFO	Influenza A virus	negative	NA
12/2023	XXXXXX3-8609	SFO	Severe acute respiratory syndrome coronavirus 2	negative	NA
6/2024	XXXXXXXB89844	SFO	Severe acute respiratory syndrome coronavirus 2	negative	NA
5/2024	XXXXXXXC59697	SFO	Influenza A virus	negative	NA
1/2024	XXXXXXXB96536	SFO	Influenza A virus	negative	NA
5/2024	XXXXXXXC14982	IAD	Influenza A virus	negative	NA
1/2024	XXXXXX6-8781	SFO	Severe acute respiratory syndrome coronavirus 2	negative	NA
10/2023	XXXXXX5-9916	SFO	Influenza A virus	negative	NA
2/2024	XXXXXX7-2392	SFO	Severe acute respiratory syndrome coronavirus 2	negative	NA
5/2024	XXXXXXXC48723	IAD	Influenza A virus	negative	NA
12/2023	XXXXXX3-0220	IAD	Influenza A virus	negative	NA
7/2024	XXXXXXXD20516	SFO	Influenza A virus	negative	NA
11/2023	XXXXXX5-4506	IAD	Influenza A virus	negative	NA
6/2024	XXXXXXXB91527	SFO	Influenza A virus	negative	NA
12/2023	XXXXXX5-5650	IAD	Severe acute respiratory syndrome coronavirus 2	negative	NA
2/2024	XXXXXX1-7342	IAD	Severe acute respiratory syndrome coronavirus 2	negative	NA
1/2024	XXXXXX7-6507	SFO	Severe acute respiratory syndrome coronavirus 2	negative	NA
7/2024	XXXXXXXD07679	SFO	Severe acute respiratory syndrome coronavirus 2	positive	24.78	CT
6/2024	XXXXXXXB43183	SFO	Severe acute respiratory syndrome coronavirus 2	negative	NA
12/2023	XXXXXX5-1047	IAD	Influenza A virus	negative	NA
2/2024	XXXXXX3-5270	IAD	Severe acute respiratory syndrome coronavirus 2	negative	NA
12/2023	XXXXXX4-2423	IAD	Influenza A virus	negative	NA
10/2023	XXXXXX3-9030	SFO	Influenza A virus	negative	NA
1/2024	XXXXXX5-9731	IAD	Severe acute respiratory syndrome coronavirus 2	negative	NA
12/2023	XXXXXX3-9095	SFO	Severe acute respiratory syndrome coronavirus 2	negative	NA
2/2024	XXXXXX5-9635	IAD	Influenza A virus	negative	NA
11/2023	XXXXXX9-9273	SFO	Severe acute respiratory syndrome coronavirus 2	negative	NA
5/2024	XXXXXXXC59593	SFO	Influenza A virus	negative	NA
2/2024	XXXXXX4-5140	SFO	Severe acute respiratory syndrome coronavirus 2	negative	NA
7/2024	XXXXXXXD63363	SFO	Severe acute respiratory syndrome coronavirus 2	negative	NA
5/2024	XXXXXXXC34770	SFO	Influenza A virus	negative	NA
6/2024	XXXXXXXB91531	SFO	Influenza A virus	negative	NA
6/2024	XXXXXXXD00602	IAD	Severe acute respiratory syndrome coronavirus 2	negative	NA
6/2024	XXXXXXXB48270	SFO	Severe acute respiratory syndrome coronavirus 2	negative	NA
6/2024	XXXXXXXC95055	IAD	Severe acute respiratory syndrome coronavirus 2	negative	NA
4/2024	XXXXXXXB57061	SFO	Influenza A virus	negative	NA
7/2024	XXXXXXXC86630	SFO	Severe acute respiratory syndrome coronavirus 2	negative	NA
3/2024	XXXXXX1-6827	IAD	Severe acute respiratory syndrome coronavirus 2	negative	NA
4/2024	XXXXXXXC47387	SFO	Influenza A virus	negative	NA
8/2024	XXXXXXXD27978	IAD	Severe acute respiratory syndrome coronavirus 2	negative	NA
3/2024	XXXXXX5-8309	IAD	Influenza A virus	negative	NA
6/2024	XXXXXXXB40642	SFO	Influenza A virus	negative	NA
12/2023	XXXXXX3-9292	IAD	Influenza A virus	negative	NA
5/2024	XXXXXXXC48408	SFO	Severe acute respiratory syndrome coronavirus 2	negative	NA
4/2024	XXXXXXXB96429	SFO	Severe acute respiratory syndrome coronavirus 2	negative	NA
10/2023	XXXXXX9-5539	SFO	Severe acute respiratory syndrome coronavirus 2	negative	NA
6/2024	XXXXXXXB38892	SFO	Severe acute respiratory syndrome coronavirus 2	negative	NA
7/2024	XXXXXXXD42044	SFO	Influenza A virus	negative	NA
5/2024	XXXXXXXC51770	SFO	Severe acute respiratory syndrome coronavirus 2	negative	NA
11/2023	XXXXXX5-2306	SFO	Severe acute respiratory syndrome coronavirus 2	negative	NA
2/2024	XXXXXX5-9290	IAD	Severe acute respiratory syndrome coronavirus 2	negative	NA
8/2024	XXXXXXXC16751	IAD	Severe acute respiratory syndrome coronavirus 2	negative	NA
3/2024	XXXXXXXB29096	IAD	Severe acute respiratory syndrome coronavirus 2	negative	NA
11/2023	XXXXXX5-1932	SFO	Severe acute respiratory syndrome coronavirus 2	negative	NA
12/2023	XXXXXX3-9428	SFO	Influenza A virus	negative	NA
2/2024	XXXXXX1-9770	SFO	Influenza A virus	negative	NA
1/2024	XXXXXX4-1666	IAD	Influenza A virus	negative	NA
4/2024	XXXXXXXC28748	IAD	Influenza A virus	negative	NA
1/2024	XXXXXX4-5524	IAD	Severe acute respiratory syndrome coronavirus 2	negative	NA
10/2023	XXXXXX5-6556	IAD	Influenza A virus	negative	NA
6/2024	XXXXXXXB76579	SFO	Severe acute respiratory syndrome coronavirus 2	negative	NA
7/2024	XXXXXXXD17680	IAD	Severe acute respiratory syndrome coronavirus 2	negative	NA
10/2023	XXXXXX3-7929	SFO	Severe acute respiratory syndrome coronavirus 2	negative	NA
1/2024	XXXXXX4-6841	IAD	Influenza A virus	negative	NA
5/2024	XXXXXXXC05578	SFO	Influenza A virus	negative	NA
5/2024	XXXXXXXB69527	IAD	Influenza A virus	negative	NA
7/2024	XXXXXXXC85201	SFO	Influenza A virus	negative	NA
6/2024	XXXXXXXD38715	SFO	Severe acute respiratory syndrome coronavirus 2	negative	NA
8/2024	XXXXXXXD43893	SFO	Influenza A virus	negative	NA
4/2024	XXXXXXXB96477	SFO	Influenza A virus	negative	NA
6/2024	XXXXXXXB38482	SFO	Influenza A virus	negative	NA
7/2024	XXXXXXXC91283	SFO	Influenza A virus	negative	NA
1/2024	XXXXXX9-2621	SFO	Influenza A virus	negative	NA
1/2024	XXXXXX9-8368	IAD	Influenza A virus	negative	NA
11/2023	XXXXXX2-8442	IAD	Severe acute respiratory syndrome coronavirus 2	negative	NA
5/2024	XXXXXXXC13923	IAD	Severe acute respiratory syndrome coronavirus 2	negative	NA
2/2024	XXXXXX1-7208	SFO	Influenza A virus	negative	NA
7/2024	XXXXXXXD07583	SFO	Influenza A virus	negative	NA
11/2023	XXXXXX5-4615	IAD	Influenza A virus	negative	NA
4/2024	XXXXXXXB58160	SFO	Severe acute respiratory syndrome coronavirus 2	negative	NA
11/2023	XXXXXX8-9627	SFO	Severe acute respiratory syndrome coronavirus 2	negative	NA
7/2024	XXXXXXXD58875	IAD	Influenza A virus	negative	NA
4/2024	XXXXXXXB60727	IAD	Influenza A virus	negative	NA
6/2024	XXXXXXXB40119	SFO	Severe acute respiratory syndrome coronavirus 2	negative	NA
6/2024	XXXXXXXB41119	SFO	Severe acute respiratory syndrome coronavirus 2	negative	NA
11/2023	XXXXXX5-4847	IAD	Influenza A virus	negative	NA
7/2024	XXXXXXXD34975	SFO	Severe acute respiratory syndrome coronavirus 2	negative	NA
5/2024	XXXXXXXC13413	IAD	Influenza A virus	negative	NA
11/2023	XXXXXX8-6210	SFO	Severe acute respiratory syndrome coronavirus 2	negative	NA
10/2023	XXXXXX4-5051	SFO	Severe acute respiratory syndrome coronavirus 2	negative	NA
4/2024	XXXXXXXC33378	SFO	Influenza A virus	negative	NA
3/2024	XXXXXX6-4692	IAD	Severe acute respiratory syndrome coronavirus 2	negative	NA
10/2023	XXXXXX4-7663	SFO	Influenza A virus	negative	NA
4/2024	XXXXXXXB58184	SFO	Severe acute respiratory syndrome coronavirus 2	negative	NA
12/2023	XXXXXX9-6543	SFO	Influenza A virus	negative	NA
3/2024	XXXXXX1-6981	SFO	Severe acute respiratory syndrome coronavirus 2	negative	NA
10/2023	XXXXXX8-1936	IAD	Severe acute respiratory syndrome coronavirus 2	negative	NA
1/2024	XXXXXX6-8347	SFO	Influenza A virus	positive	13.71	CT
12/2023	XXXXXX5-1619	IAD	Severe acute respiratory syndrome coronavirus 2	negative	NA
7/2024	XXXXXXXD61178	SFO	Influenza A virus	negative	NA
7/2024	XXXXXXXD58746	IAD	Influenza A virus	negative	NA
7/2024	XXXXXXXC86825	SFO	Influenza A virus	negative	NA
11/2023	XXXXXX0-5489	IAD	Severe acute respiratory syndrome coronavirus 2	negative	NA
5/2024	XXXXXXXB72272	SFO	Influenza A virus	negative	NA
7/2024	XXXXXXXD12342	SFO	Influenza A virus	negative	NA
4/2024	XXXXXXXB94844	IAD	Severe acute respiratory syndrome coronavirus 2	negative	NA
10/2023	XXXXXX5-3034	SFO	Influenza A virus	negative	NA
1/2024	XXXXXX9-2530	SFO	Severe acute respiratory syndrome coronavirus 2	positive	24.18	CT
8/2024	XXXXXXXC70223	SFO	Severe acute respiratory syndrome coronavirus 2	negative	NA
2/2024	XXXXXX8-0731	SFO	Severe acute respiratory syndrome coronavirus 2	negative	NA
12/2023	XXXXXX5-4501	IAD	Severe acute respiratory syndrome coronavirus 2	negative	NA
4/2024	XXXXXXXB22264	SFO	Severe acute respiratory syndrome coronavirus 2	negative	NA
11/2023	XXXXXX5-4418	IAD	Severe acute respiratory syndrome coronavirus 2	negative	NA
1/2024	XXXXXX5-2283	SFO	Influenza A virus	negative	NA
7/2024	XXXXXXXC84254	SFO	Influenza A virus	negative	NA
6/2024	XXXXXXXD23509	IAD	Severe acute respiratory syndrome coronavirus 2	positive	23.4	CT
5/2024	XXXXXXXC03534	IAD	Influenza A virus	negative	NA
11/2023	XXXXXX7-6424	IAD	Influenza A virus	negative	NA
10/2023	XXXXXX5-7688	IAD	Influenza A virus	negative	NA
4/2024	XXXXXXXB29025	IAD	Influenza A virus	negative	NA
4/2024	XXXXXXXB67792	SFO	Severe acute respiratory syndrome coronavirus 2	negative	NA
5/2024	XXXXXXXC59598	SFO	Severe acute respiratory syndrome coronavirus 2	negative	NA
8/2024	XXXXXXXD07014	SFO	Severe acute respiratory syndrome coronavirus 2	positive	23.79	CT
7/2024	XXXXXXXD32710	IAD	Influenza A virus	negative	NA
7/2024	XXXXXXXD24121	SFO	Influenza A virus	negative	NA
6/2024	XXXXXXXC98460	IAD	Severe acute respiratory syndrome coronavirus 2	negative	NA
3/2024	XXXXXX3-1430	IAD	Severe acute respiratory syndrome coronavirus 2	negative	NA
8/2024	XXXXXXXD36386	SFO	Influenza A virus	negative	NA
2/2024	XXXXXX9-6791	IAD	Influenza A virus	negative	NA
6/2024	XXXXXXXB37379	SFO	Influenza A virus	negative	NA
6/2024	XXXXXX8-7440	SFO	Influenza A virus	negative	NA
12/2023	XXXXXX0-6965	IAD	Influenza A virus	negative	NA
12/2023	XXXXXX3-0071	IAD	Influenza A virus	negative	NA
7/2024	XXXXXXXD42241	SFO	Influenza A virus	negative	NA
10/2023	XXXXXX9-5449	SFO	Influenza A virus	negative	NA
3/2024	XXXXXXXB24148	SFO	Influenza A virus	negative	NA
5/2024	XXXXXXXC23669	SFO	Severe acute respiratory syndrome coronavirus 2	negative	NA
6/2024	XXXXXXXD55941	SFO	Severe acute respiratory syndrome coronavirus 2	positive	34.46	CT
10/2023	XXXXXX5-7957	SFO	Influenza A virus	negative	NA
11/2023	XXXXXX8-7253	SFO	Influenza A virus	negative	NA
2/2024	XXXXXX5-3144	IAD	Influenza A virus	negative	NA
6/2024	XXXXXXXB50364	SFO	Influenza A virus	negative	NA
5/2024	XXXXXXXB27444	IAD	Influenza A virus	negative	NA
5/2024	XXXXXXXC51575	SFO	Influenza A virus	negative	NA
5/2024	XXXXXXXC04699	SFO	Severe acute respiratory syndrome coronavirus 2	negative	NA
10/2023	XXXXXX5-2682	IAD	Severe acute respiratory syndrome coronavirus 2	negative	NA
6/2024	XXXXXXXC93014	IAD	Severe acute respiratory syndrome coronavirus 2	negative	NA
6/2024	XXXXXXXC98726	IAD	Severe acute respiratory syndrome coronavirus 2	negative	NA
3/2024	XXXXXX1-6021	SFO	Influenza A virus	negative	NA
10/2023	XXXXXX4-3047	IAD	Severe acute respiratory syndrome coronavirus 2	negative	NA
3/2024	XXXXXX6-5128	IAD	Influenza A virus	negative	NA
8/2024	XXXXXXXC71023	SFO	Severe acute respiratory syndrome coronavirus 2	negative	NA
11/2023	XXXXXX9-8545	SFO	Severe acute respiratory syndrome coronavirus 2	negative	NA
6/2024	XXXXXXXD23523	IAD	Severe acute respiratory syndrome coronavirus 2	negative	NA
6/2024	XXXXXXXB37518	SFO	Influenza A virus	negative	NA
6/2024	XXXXXXXC92816	IAD	Severe acute respiratory syndrome coronavirus 2	negative	NA
3/2024	XXXXXX8-3087	IAD	Influenza A virus	negative	NA
6/2024	XXXXXXXB45697	SFO	Influenza A virus	negative	NA
10/2023	XXXXXX4-2580	SFO	Severe acute respiratory syndrome coronavirus 2	negative	NA
7/2024	XXXXXXXD01826	IAD	Severe acute respiratory syndrome coronavirus 2	negative	NA
12/2023	XXXXXX6-1702	SFO	Influenza A virus	negative	NA
7/2024	XXXXXXXD62404	SFO	Influenza A virus	negative	NA
6/2024	XXXXXXXB79748	SFO	Severe acute respiratory syndrome coronavirus 2	negative	NA
11/2023	XXXXXX5-2210	SFO	Influenza A virus	negative	NA
12/2023	XXXXXX5-0105	SFO	Severe acute respiratory syndrome coronavirus 2	negative	NA
5/2024	XXXXXXXB24699	IAD	Severe acute respiratory syndrome coronavirus 2	negative	NA
10/2023	XXXXXX9-3099	SFO	Influenza A virus	negative	NA
10/2023	XXXXXX5-2591	IAD	Influenza A virus	negative	NA
6/2024	XXXXXXXB50969	SFO	Influenza A virus	negative	NA
5/2024	XXXXXXXB72297	SFO	Severe acute respiratory syndrome coronavirus 2	negative	NA
3/2024	XXXXXX8-1643	IAD	Severe acute respiratory syndrome coronavirus 2	negative	NA
5/2024	XXXXXXXB91375	SFO	Influenza A virus	negative	NA
7/2024	XXXXXXXD40978	SFO	Severe acute respiratory syndrome coronavirus 2	negative	NA
7/2024	XXXXXXXC94886	IAD	Severe acute respiratory syndrome coronavirus 2	negative	NA
1/2024	XXXXXX6-4607	SFO	Influenza A virus	negative	NA
12/2023	XXXXXX4-3791	IAD	Influenza A virus	negative	NA
6/2024	XXXXXXXE00568	SFO	Influenza A virus	negative	NA
10/2023	XXXXXX3-8349	SFO	Influenza A virus	negative	NA
1/2024	XXXXXX7-1705	SFO	Influenza A virus	negative	NA
6/2024	XXXXXXXD55959	SFO	Influenza A virus	negative	NA
6/2024	XXXXXXXB47036	IAD	Severe acute respiratory syndrome coronavirus 2	negative	NA
4/2024	XXXXXXXB94838	IAD	Influenza A virus	negative	NA
1/2024	XXXXXX7-5307	SFO	Influenza A virus	negative	NA
4/2024	XXXXXXXB58324	IAD	Severe acute respiratory syndrome coronavirus 2	negative	NA
4/2024	XXXXXXXB66311	SFO	Severe acute respiratory syndrome coronavirus 2	negative	NA
8/2024	XXXXXXXD26818	SFO	Influenza A virus	positive	19.43	CT
5/2024	XXXXXXXC08473	SFO	Severe acute respiratory syndrome coronavirus 2	negative	NA
5/2024	XXXXXXXC50304	IAD	Severe acute respiratory syndrome coronavirus 2	negative	NA
10/2023	XXXXXX4-2589	SFO	Influenza A virus	negative	NA
7/2024	XXXXXXXD40940	SFO	Influenza A virus	negative	NA
5/2024	XXXXXXXC13868	IAD	Severe acute respiratory syndrome coronavirus 2	negative	NA
2/2024	XXXXXX5-2861	IAD	Influenza A virus	negative	NA
3/2024	XXXXXX0-8616	IAD	Severe acute respiratory syndrome coronavirus 2	negative	NA
6/2024	XXXXXXXB91547	SFO	Influenza A virus	negative	NA
7/2024	XXXXXXXD56884	IAD	Influenza A virus	negative	NA
10/2023	XXXXXX5-5149	IAD	Influenza A virus	negative	NA
11/2023	XXXXXX9-9319	SFO	Severe acute respiratory syndrome coronavirus 2	negative	NA
4/2024	XXXXXXXB66160	SFO	Severe acute respiratory syndrome coronavirus 2	negative	NA
8/2024	XXXXXXXD18527	SFO	Severe acute respiratory syndrome coronavirus 2	negative	NA
7/2024	XXXXXXXD34063	SFO	Severe acute respiratory syndrome coronavirus 2	negative	NA
4/2024	XXXXXXXC28751	IAD	Influenza A virus	negative	NA
7/2024	XXXXXXXC85482	SFO	Influenza A virus	negative	NA
3/2024	XXXXXX5-7640	IAD	Influenza A virus	negative	NA
12/2023	XXXXXX4-9614	SFO	Influenza A virus	negative	NA
7/2024	XXXXXXXD43643	SFO	Influenza A virus	negative	NA
4/2024	XXXXXXXB57046	SFO	Severe acute respiratory syndrome coronavirus 2	negative	NA
7/2024	XXXXXXXB74800	IAD	Influenza A virus	negative	NA
7/2024	XXXXXXXD35885	SFO	Influenza A virus	negative	NA
1/2024	XXXXXX8-5152	SFO	Influenza A virus	negative	NA
7/2024	XXXXXXXD33122	IAD	Influenza A virus	negative	NA
10/2023	XXXXXX3-9120	SFO	Severe acute respiratory syndrome coronavirus 2	negative	NA
10/2023	XXXXXX5-9884	SFO	Severe acute respiratory syndrome coronavirus 2	negative	NA
6/2024	XXXXXXXD40496	SFO	Influenza A virus	positive	16.58	CT
7/2024	XXXXXXXC86671	SFO	Severe acute respiratory syndrome coronavirus 2	negative	NA
5/2024	XXXXXXXC20254	SFO	Severe acute respiratory syndrome coronavirus 2	negative	NA
3/2024	XXXXXX5-5128	IAD	Severe acute respiratory syndrome coronavirus 2	negative	NA
10/2023	XXXXXX5-7831	IAD	Influenza A virus	negative	NA
10/2023	XXXXXX5-3310	SFO	Influenza A virus	negative	NA
2/2024	XXXXXX7-1247	SFO	Severe acute respiratory syndrome coronavirus 2	negative	NA
5/2024	XXXXXXXC18128	SFO	Severe acute respiratory syndrome coronavirus 2	negative	NA
12/2023	XXXXXX3-7820	SFO	Severe acute respiratory syndrome coronavirus 2	negative	NA
12/2023	XXXXXX3-0612	IAD	Influenza A virus	negative	NA
7/2024	XXXXXXXD61698	SFO	Influenza A virus	negative	NA
7/2024	XXXXXXXD18053	SFO	Influenza A virus	negative	NA
8/2024	XXXXXXXD27899	IAD	Influenza A virus	negative	NA
4/2024	XXXXXXXB94773	IAD	Influenza A virus	negative	NA
5/2024	XXXXXXXC28209	IAD	Influenza A virus	negative	NA
1/2024	XXXXXX6-4659	SFO	Severe acute respiratory syndrome coronavirus 2	negative	NA
6/2024	XXXXXXXB49488	IAD	Influenza A virus	negative	NA
1/2024	XXXXXX4-3537	SFO	Influenza A virus	negative	NA
8/2024	XXXXXXXD17175	SFO	Severe acute respiratory syndrome coronavirus 2	positive	20.07	CT
3/2024	XXXXXX2-1913	SFO	Severe acute respiratory syndrome coronavirus 2	negative	NA
2/2024	XXXXXX9-1711	SFO	Severe acute respiratory syndrome coronavirus 2	negative	NA
3/2024	XXXXXX5-4644	IAD	Influenza A virus	negative	NA
1/2024	XXXXXX5-6207	SFO	Influenza A virus	negative	NA
6/2024	XXXXXXXB49187	IAD	Influenza A virus	negative	NA
5/2024	XXXXXXXC21724	SFO	Severe acute respiratory syndrome coronavirus 2	negative	NA
7/2024	XXXXXXXD62425	SFO	Influenza A virus	negative	NA
2/2024	XXXXXX0-1494	SFO	Severe acute respiratory syndrome coronavirus 2	negative	NA
2/2024	XXXXXX7-0960	SFO	Severe acute respiratory syndrome coronavirus 2	negative	NA
10/2023	XXXXXX3-6451	SFO	Influenza A virus	negative	NA
5/2024	XXXXXXXB79487	SFO	Influenza A virus	negative	NA
3/2024	XXXXXX6-7282	IAD	Influenza A virus	negative	NA
6/2024	XXXXXXXD01963	IAD	Severe acute respiratory syndrome coronavirus 2	negative	NA
3/2024	XXXXXXXB97615	SFO	Influenza A virus	negative	NA
12/2023	XXXXXX4-3000	IAD	Severe acute respiratory syndrome coronavirus 2	negative	NA
7/2024	XXXXXXXD35327	SFO	Influenza A virus	negative	NA
6/2024	XXXXXXXB77339	SFO	Influenza A virus	negative	NA
12/2023	XXXXXX4-7117	IAD	Severe acute respiratory syndrome coronavirus 2	negative	NA
5/2024	XXXXXXXB70484	IAD	Influenza A virus	negative	NA
7/2024	XXXXXXXD12236	SFO	Influenza A virus	negative	NA
11/2023	XXXXXX0-1365	IAD	Severe acute respiratory syndrome coronavirus 2	negative	NA
5/2024	XXXXXXXC51745	SFO	Influenza A virus	negative	NA
3/2024	XXXXXXXB24197	SFO	Influenza A virus	negative	NA
4/2024	XXXXXXXB34685	SFO	Severe acute respiratory syndrome coronavirus 2	negative	NA
10/2023	XXXXXX3-9111	SFO	Severe acute respiratory syndrome coronavirus 2	negative	NA
12/2023	XXXXXX4-6913	SFO	Influenza A virus	negative	NA
8/2024	XXXXXXXD47080	IAD	Influenza A virus	negative	NA
1/2024	XXXXXX5-9538	IAD	Influenza A virus	negative	NA
7/2024	XXXXXXXC86700	SFO	Severe acute respiratory syndrome coronavirus 2	positive	23.21	CT
1/2024	XXXXXX7-8150	SFO	Severe acute respiratory syndrome coronavirus 2	negative	NA
8/2024	XXXXXXXD18336	SFO	Influenza A virus	negative	NA
1/2024	XXXXXX5-5463	IAD	Severe acute respiratory syndrome coronavirus 2	negative	NA
7/2024	XXXXXXXD06535	SFO	Influenza A virus	negative	NA
10/2023	XXXXXX5-3372	SFO	Severe acute respiratory syndrome coronavirus 2	negative	NA
11/2023	XXXXXX0-1422	IAD	Influenza A virus	negative	NA
12/2023	XXXXXX3-2648	SFO	Influenza A virus	negative	NA
7/2024	XXXXXXXD51432	SFO	Influenza A virus	negative	NA
11/2023	XXXXXX8-8122	SFO	Severe acute respiratory syndrome coronavirus 2	negative	NA
2/2024	XXXXXX2-1066	SFO	Severe acute respiratory syndrome coronavirus 2	negative	NA
6/2024	XXXXXXXB44295	SFO	Severe acute respiratory syndrome coronavirus 2	negative	NA
5/2024	XXXXXXXB72231	SFO	Influenza A virus	negative	NA
7/2024	XXXXXXXD35846	SFO	Severe acute respiratory syndrome coronavirus 2	positive	28.53	CT
7/2024	XXXXXXXD17503	SFO	Influenza A virus	negative	NA
5/2024	XXXXXXXC37983	SFO	Severe acute respiratory syndrome coronavirus 2	negative	NA
2/2024	XXXXXX1-8306	SFO	Influenza A virus	negative	NA
12/2023	XXXXXX4-9984	SFO	Severe acute respiratory syndrome coronavirus 2	negative	NA
11/2023	XXXXXX9-4895	SFO	Severe acute respiratory syndrome coronavirus 2	negative	NA
7/2024	XXXXXXXD42133	SFO	Severe acute respiratory syndrome coronavirus 2	negative	NA
7/2024	XXXXXXXD12354	SFO	Severe acute respiratory syndrome coronavirus 2	negative	NA
6/2024	XXXXXXXC87826	SFO	Influenza A virus	negative	NA
11/2023	XXXXXX4-5776	IAD	Influenza A virus	negative	NA
7/2024	XXXXXXXD40947	SFO	Influenza A virus	negative	NA
1/2024	XXXXXX6-4889	SFO	Severe acute respiratory syndrome coronavirus 2	negative	NA
1/2024	XXXXXX9-0097	SFO	Severe acute respiratory syndrome coronavirus 2	negative	NA
10/2023	XXXXXX0-8011	IAD	Severe acute respiratory syndrome coronavirus 2	negative	NA
7/2024	XXXXXXXC84710	SFO	Influenza A virus	negative	NA
7/2024	XXXXXXXC90456	SFO	Severe acute respiratory syndrome coronavirus 2	negative	NA
8/2024	XXXXXXXD41279	IAD	Severe acute respiratory syndrome coronavirus 2	negative	NA
6/2024	XXXXXXXD05090	IAD	Influenza A virus	negative	NA
4/2024	XXXXXXXB66128	SFO	Severe acute respiratory syndrome coronavirus 2	positive	25.53	CT
1/2024	XXXXXX5-2136	SFO	Severe acute respiratory syndrome coronavirus 2	negative	NA
8/2024	XXXXXXXD51652	SFO	Severe acute respiratory syndrome coronavirus 2	negative	NA
12/2023	XXXXXX5-1860	IAD	Severe acute respiratory syndrome coronavirus 2	negative	NA
5/2024	XXXXXXXC59606	SFO	Severe acute respiratory syndrome coronavirus 2	negative	NA
11/2023	XXXXXX9-1712	SFO	Influenza A virus	negative	NA
2/2024	XXXXXX0-0921	SFO	Influenza A virus	negative	NA
7/2024	XXXXXXXD23754	SFO	Influenza A virus	negative	NA
7/2024	XXXXXXXD21146	IAD	Severe acute respiratory syndrome coronavirus 2	negative	NA
6/2024	XXXXXXXB49307	IAD	Influenza A virus	negative	NA
6/2024	XXXXXXXD05084	IAD	Severe acute respiratory syndrome coronavirus 2	negative	NA
6/2024	XXXXXXXB47441	SFO	Influenza A virus	negative	NA
8/2024	XXXXXXXD27863	IAD	Severe acute respiratory syndrome coronavirus 2	positive	36.26	CT
4/2024	XXXXXXXB63620	IAD	Severe acute respiratory syndrome coronavirus 2	negative	NA
7/2024	XXXXXXXD07301	SFO	Influenza A virus	negative	NA
4/2024	XXXXXXXB66474	SFO	Severe acute respiratory syndrome coronavirus 2	negative	NA
4/2024	XXXXXXXC31586	SFO	Severe acute respiratory syndrome coronavirus 2	negative	NA
7/2024	XXXXXXXD23799	SFO	Severe acute respiratory syndrome coronavirus 2	negative	NA
11/2023	XXXXXX8-7695	SFO	Influenza A virus	negative	NA
7/2024	XXXXXXXD21533	SFO	Influenza A virus	negative	NA
6/2024	XXXXXXXB49325	IAD	Severe acute respiratory syndrome coronavirus 2	negative	NA
1/2024	XXXXXX9-8415	IAD	Influenza A virus	negative	NA
12/2023	XXXXXX3-8764	SFO	Severe acute respiratory syndrome coronavirus 2	negative	NA
7/2024	XXXXXXXD42070	SFO	Influenza A virus	negative	NA
6/2024	XXXXXXXC94518	IAD	Influenza A virus	negative	NA
7/2024	XXXXXXXD42823	IAD	Influenza A virus	negative	NA
3/2024	XXXXXX1-1768	SFO	Severe acute respiratory syndrome coronavirus 2	positive	20.64	CT
5/2024	XXXXXXXC13479	IAD	Influenza A virus	negative	NA
1/2024	XXXXXX7-5840	SFO	Influenza A virus	negative	NA
3/2024	XXXXXXXB24168	SFO	Severe acute respiratory syndrome coronavirus 2	negative	NA
7/2024	XXXXXXXD30965	SFO	Influenza A virus	negative	NA
1/2024	XXXXXX5-4037	SFO	Influenza A virus	negative	NA
6/2024	XXXXXXXD04594	IAD	Influenza A virus	negative	NA
7/2024	XXXXXXXD19357	SFO	Severe acute respiratory syndrome coronavirus 2	positive	35.51	CT
6/2024	XXXXXXXB36868	SFO	Influenza A virus	negative	NA
7/2024	XXXXXXXC85977	SFO	Influenza A virus	negative	NA
7/2024	XXXXXXXC92219	IAD	Influenza A virus	negative	NA
4/2024	XXXXXXXB20255	SFO	Influenza A virus	negative	NA
1/2024	XXXXXX6-8297	SFO	Severe acute respiratory syndrome coronavirus 2	negative	NA
8/2024	XXXXXXXD17035	SFO	Influenza A virus	negative	NA
1/2024	XXXXXX8-0099	SFO	Severe acute respiratory syndrome coronavirus 2	negative	NA
2/2024	XXXXXX8-7388	SFO	Severe acute respiratory syndrome coronavirus 2	negative	NA
12/2023	XXXXXX4-3647	IAD	Influenza A virus	negative	NA
3/2024	XXXXXX6-4647	IAD	Severe acute respiratory syndrome coronavirus 2	negative	NA
4/2024	XXXXXXXB34573	SFO	Influenza A virus	negative	NA
11/2023	XXXXXX7-3519	IAD	Severe acute respiratory syndrome coronavirus 2	negative	NA
12/2023	XXXXXX4-3991	SFO	Severe acute respiratory syndrome coronavirus 2	negative	NA
7/2024	XXXXXXXD43352	SFO	Severe acute respiratory syndrome coronavirus 2	negative	NA
5/2024	XXXXXXXC06480	SFO	Severe acute respiratory syndrome coronavirus 2	negative	NA
6/2024	XXXXXXXD00957	SFO	Severe acute respiratory syndrome coronavirus 2	negative	NA
7/2024	XXXXXXXD35308	SFO	Influenza A virus	negative	NA
6/2024	XXXXXXXD39325	SFO	Influenza A virus	negative	NA
8/2024	XXXXXXXD18359	SFO	Influenza A virus	negative	NA
4/2024	XXXXXXXB22543	SFO	Severe acute respiratory syndrome coronavirus 2	positive	13.9	CT
7/2024	XXXXXXXC85091	SFO	Influenza A virus	negative	NA
4/2024	XXXXXXXB58455	IAD	Influenza A virus	negative	NA
6/2024	XXXXXXXD38960	IAD	Influenza A virus	negative	NA
7/2024	XXXXXXXC85849	SFO	Influenza A virus	negative	NA
4/2024	XXXXXXXB64658	SFO	Severe acute respiratory syndrome coronavirus 2	negative	NA
8/2024	XXXXXXXD18630	SFO	Influenza A virus	negative	NA
3/2024	XXXXXX5-4548	IAD	Influenza A virus	negative	NA
8/2024	XXXXXXXC40596	IAD	Severe acute respiratory syndrome coronavirus 2	negative	NA
11/2023	XXXXXX8-8125	SFO	Influenza A virus	negative	NA
7/2024	XXXXXXXC49832	IAD	Severe acute respiratory syndrome coronavirus 2	negative	NA
12/2023	XXXXXX6-6668	SFO	Severe acute respiratory syndrome coronavirus 2	negative	NA
4/2024	XXXXXXXB62051	SFO	Influenza A virus	negative	NA
6/2024	XXXXXXXB38973	SFO	Influenza A virus	negative	NA
11/2023	XXXXXX4-8027	IAD	Influenza A virus	negative	NA
7/2024	XXXXXXXD35139	SFO	Severe acute respiratory syndrome coronavirus 2	negative	NA
2/2024	XXXXXX1-7679	SFO	Severe acute respiratory syndrome coronavirus 2	negative	NA
6/2024	XXXXXXXD04214	IAD	Severe acute respiratory syndrome coronavirus 2	negative	NA
1/2024	XXXXXX6-8489	SFO	Severe acute respiratory syndrome coronavirus 2	positive	32.44	CT
5/2024	XXXXXXXB72241	SFO	Influenza A virus	negative	NA
12/2023	XXXXXX3-9244	SFO	Severe acute respiratory syndrome coronavirus 2	negative	NA
2/2024	XXXXXX1-4920	SFO	Severe acute respiratory syndrome coronavirus 2	negative	NA
10/2023	XXXXXX5-6653	IAD	Influenza A virus	negative	NA
3/2024	XXXXXXXB28952	IAD	Influenza A virus	negative	NA
6/2024	XXXXXXXC92746	IAD	Severe acute respiratory syndrome coronavirus 2	negative	NA
2/2024	XXXXXX5-9817	IAD	Influenza A virus	negative	NA
6/2024	XXXXXXXD37759	SFO	Severe acute respiratory syndrome coronavirus 2	negative	NA
7/2024	XXXXXXXD18060	SFO	Influenza A virus	negative	NA
7/2024	XXXXXXXD48190	IAD	Severe acute respiratory syndrome coronavirus 2	negative	NA
8/2024	XXXXXXXD07850	IAD	Severe acute respiratory syndrome coronavirus 2	negative	NA
6/2024	XXXXXXXB50341	SFO	Severe acute respiratory syndrome coronavirus 2	negative	NA
7/2024	XXXXXXXD43401	SFO	Influenza A virus	negative	NA
1/2024	XXXXXX3-3257	IAD	Influenza A virus	negative	NA
5/2024	XXXXXXXC15638	IAD	Severe acute respiratory syndrome coronavirus 2	negative	NA
3/2024	XXXXXX6-8725	IAD	Influenza A virus	negative	NA
7/2024	XXXXXXXC86847	SFO	Severe acute respiratory syndrome coronavirus 2	negative	NA
3/2024	XXXXXX2-2068	SFO	Influenza A virus	negative	NA
11/2023	XXXXXX8-7374	SFO	Influenza A virus	negative	NA
7/2024	XXXXXXXD06617	SFO	Severe acute respiratory syndrome coronavirus 2	negative	NA
1/2024	XXXXXX4-1951	IAD	Influenza A virus	negative	NA
2/2024	XXXXXX4-4269	SFO	Influenza A virus	negative	NA
8/2024	XXXXXXXC67109	SFO	Influenza A virus	negative	NA
7/2024	XXXXXXXD31947	SFO	Severe acute respiratory syndrome coronavirus 2	negative	NA
7/2024	XXXXXXXD11663	SFO	Influenza A virus	negative	NA
1/2024	XXXXXX7-5840	SFO	Severe acute respiratory syndrome coronavirus 2	negative	NA
2/2024	XXXXXX8-5925	IAD	Severe acute respiratory syndrome coronavirus 2	negative	NA
6/2024	XXXXXXXC94090	IAD	Severe acute respiratory syndrome coronavirus 2	positive	25.28	CT
11/2023	XXXXXX5-2556	SFO	Severe acute respiratory syndrome coronavirus 2	negative	NA
5/2024	XXXXXXXC58901	SFO	Influenza A virus	negative	NA
7/2024	XXXXXXXD35259	SFO	Severe acute respiratory syndrome coronavirus 2	negative	NA
8/2024	XXXXXXXD27791	IAD	Severe acute respiratory syndrome coronavirus 2	negative	NA
6/2024	XXXXXXXC94456	IAD	Influenza A virus	negative	NA
6/2024	XXXXXXXB43204	SFO	Severe acute respiratory syndrome coronavirus 2	negative	NA
6/2024	XXXXXXXD56098	SFO	Influenza A virus	negative	NA
5/2024	XXXXXXXC06157	SFO	Severe acute respiratory syndrome coronavirus 2	negative	NA
5/2024	XXXXXXXC14189	IAD	Severe acute respiratory syndrome coronavirus 2	negative	NA
7/2024	XXXXXXXD31099	SFO	Severe acute respiratory syndrome coronavirus 2	negative	NA
10/2023	XXXXXX5-6696	IAD	Severe acute respiratory syndrome coronavirus 2	negative	NA
6/2024	XXXXXXXD38571	SFO	Influenza A virus	negative	NA
1/2024	XXXXXX8-0382	SFO	Influenza A virus	negative	NA
6/2024	XXXXXXXC92886	IAD	Influenza A virus	negative	NA
5/2024	XXXXXXXC48878	IAD	Influenza A virus	negative	NA
6/2024	XXXXXXXB41323	SFO	Influenza A virus	negative	NA
7/2024	XXXXXXXC50578	IAD	Influenza A virus	negative	NA
12/2023	XXXXXX4-9705	SFO	Influenza A virus	negative	NA
11/2023	XXXXXX3-9390	IAD	Severe acute respiratory syndrome coronavirus 2	negative	NA
11/2023	XXXXXX5-2165	SFO	Severe acute respiratory syndrome coronavirus 2	negative	NA
2/2024	XXXXXX8-7769	SFO	Influenza A virus	negative	NA
6/2024	XXXXXXXC88596	SFO	Influenza A virus	negative	NA
8/2024	XXXXXXXC72435	SFO	Influenza A virus	negative	NA
7/2024	XXXXXXXD20842	SFO	Influenza A virus	negative	NA
5/2024	XXXXXXXC15509	IAD	Severe acute respiratory syndrome coronavirus 2	positive	23.76	CT
12/2023	XXXXXX0-4715	IAD	Severe acute respiratory syndrome coronavirus 2	negative	NA
12/2023	XXXXXX5-0052	SFO	Influenza A virus	negative	NA
7/2024	XXXXXXXD18501	SFO	Severe acute respiratory syndrome coronavirus 2	negative	NA
2/2024	XXXXXX4-5469	SFO	Severe acute respiratory syndrome coronavirus 2	negative	NA
12/2023	XXXXXX4-9851	SFO	Severe acute respiratory syndrome coronavirus 2	negative	NA
7/2024	XXXXXXXC91312	SFO	Influenza A virus	negative	NA
1/2024	XXXXXX5-2663	SFO	Severe acute respiratory syndrome coronavirus 2	positive	14.36	CT
1/2024	XXXXXX6-4897	SFO	Severe acute respiratory syndrome coronavirus 2	negative	NA
8/2024	XXXXXXXD46528	IAD	Influenza A virus	negative	NA
4/2024	XXXXXXXB22939	SFO	Severe acute respiratory syndrome coronavirus 2	negative	NA
1/2024	XXXXXX5-2621	SFO	Severe acute respiratory syndrome coronavirus 2	negative	NA
6/2024	XXXXXXXB77380	SFO	Severe acute respiratory syndrome coronavirus 2	negative	NA
4/2024	XXXXXXXC33338	SFO	Influenza A virus	negative	NA
4/2024	XXXXXXXB20703	IAD	Influenza A virus	negative	NA
12/2023	XXXXXX3-0587	SFO	Influenza A virus	negative	NA
5/2024	XXXXXXXC24999	SFO	Influenza A virus	negative	NA
5/2024	XXXXXXXC00879	IAD	Influenza A virus	negative	NA
7/2024	XXXXXXXD59996	IAD	Severe acute respiratory syndrome coronavirus 2	negative	NA
10/2023	XXXXXX5-9796	SFO	Severe acute respiratory syndrome coronavirus 2	negative	NA
5/2024	XXXXXXXC25017	SFO	Influenza A virus	negative	NA
6/2024	XXXXXXXB41470	SFO	Influenza A virus	negative	NA
3/2024	XXXXXXXB96265	SFO	Severe acute respiratory syndrome coronavirus 2	negative	NA
6/2024	XXXXXXXD48579	SFO	Influenza A virus	negative	NA
3/2024	XXXXXXXB95422	SFO	Influenza A virus	negative	NA
1/2024	XXXXXX6-1760	SFO	Influenza A virus	negative	NA
7/2024	XXXXXXXD18309	SFO	Severe acute respiratory syndrome coronavirus 2	negative	NA
10/2023	XXXXXX3-2280	IAD	Influenza A virus	negative	NA
5/2024	XXXXXXXC27176	SFO	Severe acute respiratory syndrome coronavirus 2	negative	NA
7/2024	XXXXXXXD33105	IAD	Severe acute respiratory syndrome coronavirus 2	positive	23.16	CT
6/2024	XXXXXXXD09048	SFO	Severe acute respiratory syndrome coronavirus 2	negative	NA
11/2023	XXXXXX8-4343	IAD	Influenza A virus	negative	NA
3/2024	XXXXXX1-5836	SFO	Influenza A virus	negative	NA
10/2023	XXXXXX9-3025	SFO	Severe acute respiratory syndrome coronavirus 2	negative	NA
11/2023	XXXXXX9-6107	IAD	Influenza A virus	negative	NA
12/2023	XXXXXX3-4722	IAD	Influenza A virus	negative	NA
7/2024	XXXXXXXC50723	IAD	Influenza A virus	negative	NA
5/2024	XXXXXXXC05570	SFO	Influenza A virus	negative	NA
10/2023	XXXXXX8-9355	SFO	Influenza A virus	negative	NA
4/2024	XXXXXXXC47494	SFO	Influenza A virus	negative	NA
3/2024	XXXXXX7-3858	IAD	Severe acute respiratory syndrome coronavirus 2	negative	NA
1/2024	XXXXXX8-5042	IAD	Influenza A virus	negative	NA
5/2024	XXXXXXXC37977	SFO	Influenza A virus	negative	NA
6/2024	XXXXXXXC88855	SFO	Influenza A virus	negative	NA
6/2024	XXXXXXXC88639	SFO	Severe acute respiratory syndrome coronavirus 2	negative	NA
2/2024	XXXXXX5-6495	IAD	Influenza A virus	negative	NA
7/2024	XXXXXXXD43458	SFO	Influenza A virus	negative	NA
6/2024	XXXXXXXC94123	IAD	Severe acute respiratory syndrome coronavirus 2	negative	NA
2/2024	XXXXXX0-8488	SFO	Severe acute respiratory syndrome coronavirus 2	negative	NA
11/2023	XXXXXX8-7632	SFO	Severe acute respiratory syndrome coronavirus 2	negative	NA
1/2024	XXXXXX4-5626	IAD	Severe acute respiratory syndrome coronavirus 2	negative	NA
8/2024	XXXXXXXC72326	SFO	Influenza A virus	negative	NA
1/2024	XXXXXX5-3694	SFO	Severe acute respiratory syndrome coronavirus 2	negative	NA
5/2024	XXXXXXXC56119	SFO	Influenza A virus	negative	NA
7/2024	XXXXXXXD31104	SFO	Influenza A virus	negative	NA
8/2024	XXXXXXXD46360	IAD	Influenza A virus	negative	NA
5/2024	XXXXXXXC62086	SFO	Influenza A virus	negative	NA
10/2023	XXXXXX5-3439	SFO	Influenza A virus	negative	NA
1/2024	XXXXXX7-8245	SFO	Severe acute respiratory syndrome coronavirus 2	negative	NA
11/2023	XXXXXX5-4131	IAD	Influenza A virus	negative	NA
4/2024	XXXXXXXB21558	SFO	Influenza A virus	negative	NA
7/2024	XXXXXXXD32593	IAD	Influenza A virus	negative	NA
10/2023	XXXXXX3-7070	SFO	Severe acute respiratory syndrome coronavirus 2	negative	NA
5/2024	XXXXXXXC51611	SFO	Influenza A virus	negative	NA
2/2024	XXXXXX1-8390	SFO	Severe acute respiratory syndrome coronavirus 2	negative	NA
11/2023	XXXXXX0-5539	IAD	Severe acute respiratory syndrome coronavirus 2	negative	NA
3/2024	XXXXXX6-8780	IAD	Severe acute respiratory syndrome coronavirus 2	negative	NA
3/2024	XXXXXXXB26529	SFO	Influenza A virus	negative	NA
6/2024	XXXXXXXB43321	SFO	Influenza A virus	negative	NA
10/2023	XXXXXX9-5560	SFO	Influenza A virus	negative	NA
5/2024	XXXXXXXC11284	SFO	Severe acute respiratory syndrome coronavirus 2	negative	NA
6/2024	XXXXXXXB80083	SFO	Influenza A virus	negative	NA
8/2024	XXXXXXXD20191	SFO	Influenza A virus	negative	NA
7/2024	XXXXXXXC86327	SFO	Influenza A virus	negative	NA
8/2024	XXXXXXXC67959	SFO	Influenza A virus	negative	NA
2/2024	XXXXXX0-6861	SFO	Influenza A virus	negative	NA
7/2024	XXXXXXXD19441	SFO	Influenza A virus	negative	NA
2/2024	XXXXXX8-9812	IAD	Influenza A virus	negative	NA
3/2024	XXXXXXXB95477	SFO	Severe acute respiratory syndrome coronavirus 2	negative	NA
6/2024	XXXXXXXB76351	SFO	Influenza A virus	negative	NA
3/2024	XXXXXXXB93633	SFO	Influenza A virus	negative	NA
6/2024	XXXXXXXC94358	IAD	Severe acute respiratory syndrome coronavirus 2	negative	NA
2/2024	XXXXXX0-0866	SFO	Severe acute respiratory syndrome coronavirus 2	negative	NA
6/2024	XXXXXXXB91590	SFO	Severe acute respiratory syndrome coronavirus 2	positive	35.24	CT
4/2024	XXXXXXXB67463	SFO	Severe acute respiratory syndrome coronavirus 2	negative	NA
6/2024	XXXXXXXB91685	SFO	Influenza A virus	negative	NA
6/2024	XXXXXXXD38938	IAD	Severe acute respiratory syndrome coronavirus 2	negative	NA
6/2024	XXXXXXXD01151	IAD	Influenza A virus	negative	NA
1/2024	XXXXXX6-7295	SFO	Influenza A virus	negative	NA
11/2023	XXXXXX9-8690	SFO	Influenza A virus	negative	NA
11/2023	XXXXXX8-6213	SFO	Severe acute respiratory syndrome coronavirus 2	negative	NA
2/2024	XXXXXX1-7271	SFO	Severe acute respiratory syndrome coronavirus 2	negative	NA
3/2024	XXXXXX7-0610	IAD	Influenza A virus	negative	NA
6/2024	XXXXXXXB79092	SFO	Influenza A virus	negative	NA
3/2024	XXXXXX6-7140	IAD	Influenza A virus	negative	NA
7/2024	XXXXXXXD38425	IAD	Severe acute respiratory syndrome coronavirus 2	positive	20.41	CT
6/2024	XXXXXXXB91596	SFO	Influenza A virus	negative	NA
6/2024	XXXXXXXE00517	SFO	Severe acute respiratory syndrome coronavirus 2	positive	37.33	CT
3/2024	XXXXXX6-9776	IAD	Severe acute respiratory syndrome coronavirus 2	positive	23.51	CT
2/2024	XXXXXX0-8538	SFO	Influenza A virus	negative	NA
4/2024	XXXXXXXB31943	IAD	Severe acute respiratory syndrome coronavirus 2	negative	NA
6/2024	XXXXXXXD48984	IAD	Influenza A virus	negative	NA
1/2024	XXXXXX7-1801	SFO	Severe acute respiratory syndrome coronavirus 2	negative	NA
6/2024	XXXXXXXD48142	IAD	Influenza A virus	negative	NA
11/2023	XXXXXX3-9431	IAD	Severe acute respiratory syndrome coronavirus 2	negative	NA
1/2024	XXXXXX5-2412	SFO	Influenza A virus	negative	NA
4/2024	XXXXXXXC33427	SFO	Influenza A virus	negative	NA
5/2024	XXXXXXXB91492	SFO	Influenza A virus	negative	NA
6/2024	XXXXXXXE00178	IAD	Influenza A virus	negative	NA
6/2024	XXXXXXXB80080	SFO	Severe acute respiratory syndrome coronavirus 2	negative	NA
2/2024	XXXXXX8-7669	SFO	Severe acute respiratory syndrome coronavirus 2	positive	19.95	CT
10/2023	XXXXXX5-3122	IAD	Influenza A virus	negative	NA
2/2024	XXXXXX5-9421	IAD	Influenza A virus	negative	NA
12/2023	XXXXXX3-1278	IAD	Severe acute respiratory syndrome coronavirus 2	negative	NA
1/2024	XXXXXX9-2344	SFO	Influenza A virus	negative	NA
6/2024	XXXXXXXD04579	IAD	Influenza A virus	negative	NA
2/2024	XXXXXX6-4329	SFO	Influenza A virus	negative	NA
4/2024	XXXXXXXB55078	SFO	Severe acute respiratory syndrome coronavirus 2	negative	NA
12/2023	XXXXXX6-1005	SFO	Severe acute respiratory syndrome coronavirus 2	negative	NA
6/2024	XXXXXXXC91147	SFO	Severe acute respiratory syndrome coronavirus 2	negative	NA
1/2024	XXXXXX4-0108	IAD	Influenza A virus	negative	NA
2/2024	XXXXXX8-9808	SFO	Influenza A virus	negative	NA
2/2024	XXXXXX0-6999	SFO	Severe acute respiratory syndrome coronavirus 2	negative	NA
7/2024	XXXXXXXD31960	SFO	Severe acute respiratory syndrome coronavirus 2	negative	NA
2/2024	XXXXXX3-4933	IAD	Influenza A virus	negative	NA
6/2024	XXXXXXXC99521	IAD	Severe acute respiratory syndrome coronavirus 2	negative	NA
10/2023	XXXXXX5-7921	IAD	Influenza A virus	negative	NA
4/2024	XXXXXXXC33345	SFO	Severe acute respiratory syndrome coronavirus 2	negative	NA
1/2024	XXXXXX9-7760	IAD	Influenza A virus	negative	NA
5/2024	XXXXXXXC18062	SFO	Severe acute respiratory syndrome coronavirus 2	negative	NA
11/2023	XXXXXX8-6268	SFO	Influenza A virus	negative	NA
3/2024	XXXXXX0-8617	IAD	Severe acute respiratory syndrome coronavirus 2	negative	NA
4/2024	XXXXXXXC34692	SFO	Influenza A virus	negative	NA
6/2024	XXXXXXXB44877	SFO	Influenza A virus	negative	NA
3/2024	XXXXXXXB97656	SFO	Influenza A virus	negative	NA
8/2024	XXXXXXXC41420	SFO	Severe acute respiratory syndrome coronavirus 2	negative	NA
7/2024	XXXXXXXD34955	SFO	Influenza A virus	negative	NA
6/2024	XXXXXXXB40832	SFO	Severe acute respiratory syndrome coronavirus 2	negative	NA
4/2024	XXXXXXXB21612	SFO	Severe acute respiratory syndrome coronavirus 2	negative	NA
7/2024	XXXXXXXD12304	SFO	Influenza A virus	negative	NA
10/2023	XXXXXX3-9060	SFO	Influenza A virus	negative	NA
4/2024	XXXXXXXB65116	SFO	Severe acute respiratory syndrome coronavirus 2	negative	NA
12/2023	XXXXXX3-9003	SFO	Severe acute respiratory syndrome coronavirus 2	negative	NA
7/2024	XXXXXXXD35110	SFO	Severe acute respiratory syndrome coronavirus 2	negative	NA
6/2024	XXXXXXXB41468	SFO	Influenza A virus	negative	NA
6/2024	XXXXXXXC12346	IAD	Severe acute respiratory syndrome coronavirus 2	negative	NA
6/2024	XXXXXXXD38710	SFO	Influenza A virus	negative	NA
1/2024	XXXXXX2-8972	IAD	Severe acute respiratory syndrome coronavirus 2	negative	NA
8/2024	XXXXXXXD46330	IAD	Severe acute respiratory syndrome coronavirus 2	positive	33.84	CT
7/2024	XXXXXXXD61136	SFO	Severe acute respiratory syndrome coronavirus 2	negative	NA
1/2024	XXXXXX9-7941	IAD	Influenza A virus	negative	NA
11/2023	XXXXXX5-4171	IAD	Influenza A virus	negative	NA
8/2024	XXXXXXXD41140	IAD	Severe acute respiratory syndrome coronavirus 2	negative	NA
5/2024	XXXXXXXB22456	IAD	Severe acute respiratory syndrome coronavirus 2	negative	NA
8/2024	XXXXXXXC72408	SFO	Severe acute respiratory syndrome coronavirus 2	positive	25.48	CT
2/2024	XXXXXX0-2298	SFO	Influenza A virus	negative	NA
11/2023	XXXXXX5-3905	SFO	Influenza A virus	negative	NA
5/2024	XXXXXXXC61097	SFO	Influenza A virus	negative	NA
6/2024	XXXXXXXD01299	IAD	Severe acute respiratory syndrome coronavirus 2	negative	NA
1/2024	XXXXXX2-8923	IAD	Severe acute respiratory syndrome coronavirus 2	negative	NA
12/2023	XXXXXX9-8738	SFO	Severe acute respiratory syndrome coronavirus 2	negative	NA
3/2024	XXXXXX7-1189	SFO	Influenza A virus	negative	NA
1/2024	XXXXXX8-0534	SFO	Severe acute respiratory syndrome coronavirus 2	negative	NA
7/2024	XXXXXXXD20376	SFO	Severe acute respiratory syndrome coronavirus 2	positive	36.75	CT
4/2024	XXXXXXXB94815	IAD	Influenza A virus	negative	NA
6/2024	XXXXXXXB44266	SFO	Influenza A virus	negative	NA
8/2024	XXXXXXXC87166	SFO	Severe acute respiratory syndrome coronavirus 2	negative	NA
2/2024	XXXXXX9-9267	IAD	Influenza A virus	negative	NA
2/2024	XXXXXX0-5334	SFO	Severe acute respiratory syndrome coronavirus 2	negative	NA
6/2024	XXXXXXXB79208	IAD	Influenza A virus	negative	NA
6/2024	XXXXXXXB37187	SFO	Influenza A virus	negative	NA
6/2024	XXXXXXXC52613	IAD	Severe acute respiratory syndrome coronavirus 2	negative	NA
7/2024	XXXXXXXC85777	SFO	Influenza A virus	negative	NA
11/2023	XXXXXX4-6251	IAD	Severe acute respiratory syndrome coronavirus 2	negative	NA
7/2024	XXXXXXXC88808	SFO	Influenza A virus	negative	NA
8/2024	XXXXXXXD19208	SFO	Severe acute respiratory syndrome coronavirus 2	negative	NA
10/2023	XXXXXX5-9875	SFO	Influenza A virus	negative	NA
4/2024	XXXXXXXC34618	SFO	Severe acute respiratory syndrome coronavirus 2	negative	NA
7/2024	XXXXXXXC54827	IAD	Influenza A virus	negative	NA
3/2024	XXXXXXXB26633	SFO	Severe acute respiratory syndrome coronavirus 2	negative	NA
11/2023	XXXXXX3-4366	IAD	Influenza A virus	negative	NA
7/2024	XXXXXXXD21623	SFO	Influenza A virus	negative	NA
1/2024	XXXXXX7-1420	SFO	Influenza A virus	negative	NA
3/2024	XXXXXXXB95865	SFO	Influenza A virus	negative	NA
8/2024	XXXXXXXC68666	SFO	Influenza A virus	negative	NA
8/2024	XXXXXXXD06955	SFO	Influenza A virus	negative	NA
8/2024	XXXXXXXD21942	IAD	Severe acute respiratory syndrome coronavirus 2	negative	NA
10/2023	XXXXXX9-3424	SFO	Severe acute respiratory syndrome coronavirus 2	negative	NA
1/2024	XXXXXX0-0382	IAD	Influenza A virus	negative	NA
7/2024	XXXXXXXD20517	SFO	Severe acute respiratory syndrome coronavirus 2	negative	NA
2/2024	XXXXXX4-4984	IAD	Influenza A virus	negative	NA
10/2023	XXXXXX9-4058	SFO	Severe acute respiratory syndrome coronavirus 2	negative	NA
7/2024	XXXXXXXD41011	SFO	Severe acute respiratory syndrome coronavirus 2	negative	NA
5/2024	XXXXXXXC50201	IAD	Influenza A virus	negative	NA
7/2024	XXXXXXXD24110	SFO	Severe acute respiratory syndrome coronavirus 2	negative	NA
2/2024	XXXXXX5-1461	IAD	Influenza A virus	negative	NA
5/2024	XXXXXXXC63539	SFO	Severe acute respiratory syndrome coronavirus 2	negative	NA
8/2024	XXXXXXXC42704	IAD	Influenza A virus	negative	NA
11/2023	XXXXXX8-5885	SFO	Severe acute respiratory syndrome coronavirus 2	negative	NA
10/2023	XXXXXX8-8008	IAD	Severe acute respiratory syndrome coronavirus 2	negative	NA
7/2024	XXXXXXXD42751	IAD	Severe acute respiratory syndrome coronavirus 2	positive	27.34	CT
10/2023	XXXXXX8-9088	SFO	Influenza A virus	negative	NA
6/2024	XXXXXXXB41070	SFO	Influenza A virus	negative	NA
7/2024	XXXXXXXC86570	SFO	Severe acute respiratory syndrome coronavirus 2	negative	NA
6/2024	XXXXXXXB39128	SFO	Influenza A virus	negative	NA
7/2024	XXXXXXXD23749	SFO	Severe acute respiratory syndrome coronavirus 2	negative	NA
2/2024	XXXXXX1-7492	SFO	Influenza A virus	negative	NA
4/2024	XXXXXXXC33577	SFO	Severe acute respiratory syndrome coronavirus 2	negative	NA
7/2024	XXXXXXXD19401	SFO	Severe acute respiratory syndrome coronavirus 2	negative	NA
12/2023	XXXXXX3-4121	SFO	Severe acute respiratory syndrome coronavirus 2	positive	20.41	CT
4/2024	XXXXXXXB31905	SFO	Severe acute respiratory syndrome coronavirus 2	negative	NA
5/2024	XXXXXXXC59691	SFO	Severe acute respiratory syndrome coronavirus 2	negative	NA
11/2023	XXXXXX8-6270	SFO	Severe acute respiratory syndrome coronavirus 2	negative	NA
7/2024	XXXXXXXD12654	IAD	Influenza A virus	negative	NA
11/2023	XXXXXX8-7740	SFO	Severe acute respiratory syndrome coronavirus 2	negative	NA
8/2024	XXXXXXXD18401	SFO	Influenza A virus	negative	NA
8/2024	XXXXXXXD26896	SFO	Influenza A virus	negative	NA
7/2024	XXXXXXXD42859	IAD	Influenza A virus	negative	NA
1/2024	XXXXXX9-7568	IAD	Influenza A virus	negative	NA
7/2024	XXXXXXXD12213	SFO	Influenza A virus	positive	35.17	CT
3/2024	XXXXXXXB97372	SFO	Influenza A virus	negative	NA
11/2023	XXXXXX5-4848	IAD	Influenza A virus	negative	NA
8/2024	XXXXXXXB55444	IAD	Influenza A virus	negative	NA
5/2024	XXXXXXXB24581	IAD	Influenza A virus	negative	NA
6/2024	XXXXXXXC12394	IAD	Influenza A virus	negative	NA
6/2024	XXXXXXXC94641	IAD	Severe acute respiratory syndrome coronavirus 2	negative	NA
7/2024	XXXXXXXC86437	SFO	Severe acute respiratory syndrome coronavirus 2	negative	NA
2/2024	XXXXXX3-5637	IAD	Severe acute respiratory syndrome coronavirus 2	negative	NA
1/2024	XXXXXX6-2595	SFO	Severe acute respiratory syndrome coronavirus 2	positive	21.34	CT
8/2024	XXXXXXXD28106	IAD	Influenza A virus	negative	NA
2/2024	XXXXXX8-7428	SFO	Influenza A virus	negative	NA
6/2024	XXXXXXXD49096	IAD	Influenza A virus	negative	NA
3/2024	XXXXXX0-6650	SFO	Severe acute respiratory syndrome coronavirus 2	negative	NA
8/2024	XXXXXXXD20211	SFO	Severe acute respiratory syndrome coronavirus 2	negative	NA
1/2024	XXXXXX5-4174	SFO	Influenza A virus	negative	NA
7/2024	XXXXXXXD61297	SFO	Severe acute respiratory syndrome coronavirus 2	negative	NA
12/2023	XXXXXX6-0986	SFO	Influenza A virus	negative	NA
1/2024	XXXXXX5-3556	SFO	Influenza A virus	negative	NA
5/2024	XXXXXXXC20258	SFO	Influenza A virus	negative	NA
11/2023	XXXXXX9-9218	SFO	Severe acute respiratory syndrome coronavirus 2	negative	NA
1/2024	XXXXXX5-5967	SFO	Influenza A virus	negative	NA
5/2024	XXXXXXXC48513	SFO	Influenza A virus	negative	NA
7/2024	XXXXXXXD62725	IAD	Influenza A virus	negative	NA
5/2024	XXXXXXXC38110	SFO	Influenza A virus	negative	NA
12/2023	XXXXXX6-3144	SFO	Severe acute respiratory syndrome coronavirus 2	negative	NA
6/2024	XXXXXXXE00128	IAD	Severe acute respiratory syndrome coronavirus 2	negative	NA
10/2023	XXXXXX4-1129	SFO	Influenza A virus	negative	NA
12/2023	XXXXXX3-8993	SFO	Severe acute respiratory syndrome coronavirus 2	negative	NA
4/2024	XXXXXXXC31628	SFO	Influenza A virus	negative	NA
1/2024	XXXXXX3-2296	IAD	Severe acute respiratory syndrome coronavirus 2	negative	NA
10/2023	XXXXXX4-1945	SFO	Severe acute respiratory syndrome coronavirus 2	negative	NA
1/2024	XXXXXX3-3214	IAD	Influenza A virus	negative	NA
7/2024	XXXXXXXD07677	SFO	Influenza A virus	negative	NA
7/2024	XXXXXXXC86721	SFO	Severe acute respiratory syndrome coronavirus 2	negative	NA
10/2023	XXXXXX5-3088	IAD	Influenza A virus	negative	NA
5/2024	XXXXXXXC57503	SFO	Influenza A virus	negative	NA
5/2024	XXXXXXXC60988	SFO	Influenza A virus	negative	NA
12/2023	XXXXXX9-9896	IAD	Influenza A virus	negative	NA
3/2024	XXXXXXXB95894	SFO	Influenza A virus	negative	NA
6/2024	XXXXXXXD22618	SFO	Influenza A virus	negative	NA
6/2024	XXXXXXXD04691	IAD	Severe acute respiratory syndrome coronavirus 2	positive	31.65	CT
6/2024	XXXXXXXB39444	SFO	Influenza A virus	negative	NA
5/2024	XXXXXXXB24701	IAD	Influenza A virus	negative	NA
6/2024	XXXXXXXB45224	IAD	Influenza A virus	negative	NA
7/2024	XXXXXXXD12610	IAD	Severe acute respiratory syndrome coronavirus 2	negative	NA
7/2024	XXXXXXXD35470	SFO	Severe acute respiratory syndrome coronavirus 2	positive	26.15	CT
8/2024	XXXXXXXC16825	IAD	Influenza A virus	negative	NA
2/2024	XXXXXX8-4801	IAD	Influenza A virus	negative	NA
3/2024	XXXXXXXB97403	SFO	Severe acute respiratory syndrome coronavirus 2	negative	NA
5/2024	XXXXXXXC07064	SFO	Influenza A virus	negative	NA
2/2024	XXXXXX1-9962	SFO	Severe acute respiratory syndrome coronavirus 2	negative	NA
12/2023	XXXXXX6-6524	SFO	Severe acute respiratory syndrome coronavirus 2	negative	NA
6/2024	XXXXXXXD01270	IAD	Severe acute respiratory syndrome coronavirus 2	negative	NA
1/2024	XXXXXX8-3263	SFO	Severe acute respiratory syndrome coronavirus 2	negative	NA
1/2024	XXXXXX8-9670	SFO	Severe acute respiratory syndrome coronavirus 2	negative	NA
4/2024	XXXXXXXB20739	SFO	Severe acute respiratory syndrome coronavirus 2	negative	NA
3/2024	XXXXXXXB88962	SFO	Influenza A virus	negative	NA
1/2024	XXXXXX8-9226	SFO	Influenza A virus	negative	NA
4/2024	XXXXXXXB21514	SFO	Severe acute respiratory syndrome coronavirus 2	negative	NA
5/2024	XXXXXXXB26900	IAD	Severe acute respiratory syndrome coronavirus 2	negative	NA
10/2023	XXXXXX5-4722	SFO	Influenza A virus	negative	NA
10/2023	XXXXXX5-6568	IAD	Severe acute respiratory syndrome coronavirus 2	negative	NA
1/2024	XXXXXX3-2103	IAD	Severe acute respiratory syndrome coronavirus 2	negative	NA
7/2024	XXXXXXXD21156	IAD	Influenza A virus	negative	NA
10/2023	XXXXXX5-8212	SFO	Influenza A virus	negative	NA
6/2024	XXXXXXXC89116	SFO	Severe acute respiratory syndrome coronavirus 2	negative	NA
11/2023	XXXXXX8-7299	SFO	Severe acute respiratory syndrome coronavirus 2	negative	NA
11/2023	XXXXXX5-4854	IAD	Severe acute respiratory syndrome coronavirus 2	positive	37.51	CT
1/2024	XXXXXX7-1561	SFO	Severe acute respiratory syndrome coronavirus 2	positive	22.26	CT
4/2024	XXXXXXXC47335	SFO	Influenza A virus	negative	NA
12/2023	XXXXXX3-8248	SFO	Influenza A virus	positive	32.67	CT
5/2024	XXXXXXXC17591	SFO	Influenza A virus	negative	NA
2/2024	XXXXXX6-4185	SFO	Severe acute respiratory syndrome coronavirus 2	negative	NA
4/2024	XXXXXXXB67705	SFO	Severe acute respiratory syndrome coronavirus 2	positive	21.66	CT
6/2024	XXXXXXXD23357	IAD	Severe acute respiratory syndrome coronavirus 2	positive	34.68	CT
11/2023	XXXXXX8-6254	SFO	Severe acute respiratory syndrome coronavirus 2	negative	NA
8/2024	XXXXXXXC68046	SFO	Severe acute respiratory syndrome coronavirus 2	negative	NA
12/2023	XXXXXX4-4904	SFO	Influenza A virus	negative	NA
5/2024	XXXXXXXC16240	SFO	Severe acute respiratory syndrome coronavirus 2	negative	NA
2/2024	XXXXXX5-1224	IAD	Severe acute respiratory syndrome coronavirus 2	negative	NA
7/2024	XXXXXXXC92355	IAD	Influenza A virus	negative	NA
10/2023	XXXXXX5-9706	SFO	Influenza A virus	negative	NA
5/2024	XXXXXXXC15549	IAD	Influenza A virus	negative	NA
10/2023	XXXXXX8-9068	SFO	Severe acute respiratory syndrome coronavirus 2	positive	15.99	CT
7/2024	XXXXXXXC84177	SFO	Severe acute respiratory syndrome coronavirus 2	negative	NA
3/2024	XXXXXX0-0628	SFO	Severe acute respiratory syndrome coronavirus 2	negative	NA
6/2024	XXXXXXXB43183	SFO	Influenza A virus	negative	NA
3/2024	XXXXXXXB89348	SFO	Severe acute respiratory syndrome coronavirus 2	negative	NA
5/2024	XXXXXXXC34790	SFO	Influenza A virus	negative	NA
7/2024	XXXXXXXC84915	SFO	Influenza A virus	negative	NA
11/2023	XXXXXX9-4547	IAD	Influenza A virus	negative	NA
12/2023	XXXXXX3-2675	IAD	Severe acute respiratory syndrome coronavirus 2	negative	NA
8/2024	XXXXXXXD13277	SFO	Influenza A virus	negative	NA
10/2023	XXXXXX4-5085	SFO	Severe acute respiratory syndrome coronavirus 2	negative	NA
5/2024	XXXXXXXB70489	IAD	Severe acute respiratory syndrome coronavirus 2	positive	27	CT
6/2024	XXXXXXXC88567	SFO	Influenza A virus	negative	NA
4/2024	XXXXXXXC38670	SFO	Severe acute respiratory syndrome coronavirus 2	negative	NA
7/2024	XXXXXXXD30534	SFO	Influenza A virus	negative	NA
7/2024	XXXXXXXD58876	IAD	Severe acute respiratory syndrome coronavirus 2	positive	18.76	CT
4/2024	XXXXXXXB23147	IAD	Influenza A virus	negative	NA
8/2024	XXXXXXXD26312	IAD	Influenza A virus	negative	NA
10/2023	XXXXXX5-3259	SFO	Severe acute respiratory syndrome coronavirus 2	positive	16.42	CT
3/2024	XXXXXX3-1435	IAD	Severe acute respiratory syndrome coronavirus 2	negative	NA
10/2023	XXXXXX5-4733	SFO	Severe acute respiratory syndrome coronavirus 2	positive	21.28	CT
6/2024	XXXXXXXC95282	IAD	Influenza A virus	negative	NA
7/2024	XXXXXXXC85909	SFO	Severe acute respiratory syndrome coronavirus 2	negative	NA
6/2024	XXXXXXXC99510	IAD	Influenza A virus	negative	NA
10/2023	XXXXXX2-5169	IAD	Severe acute respiratory syndrome coronavirus 2	positive	29.83	CT
7/2024	XXXXXXXC90520	SFO	Influenza A virus	negative	NA
10/2023	XXXXXX5-3247	IAD	Influenza A virus	negative	NA
10/2023	XXXXXX7-7332	IAD	Influenza A virus	negative	NA
5/2024	XXXXXXXC08435	SFO	Influenza A virus	negative	NA
7/2024	XXXXXXXC90414	SFO	Severe acute respiratory syndrome coronavirus 2	positive	36.24	CT
7/2024	XXXXXXXD56725	IAD	Influenza A virus	negative	NA
8/2024	XXXXXXXD25871	IAD	Influenza A virus	negative	NA
6/2024	XXXXXXXC98817	IAD	Influenza A virus	negative	NA
5/2024	XXXXXXXC13895	IAD	Severe acute respiratory syndrome coronavirus 2	negative	NA
5/2024	XXXXXXXC05402	SFO	Severe acute respiratory syndrome coronavirus 2	negative	NA
12/2023	XXXXXX3-8567	SFO	Influenza A virus	negative	NA
6/2024	XXXXXXXB42663	SFO	Severe acute respiratory syndrome coronavirus 2	negative	NA
7/2024	XXXXXXXD62795	IAD	Influenza A virus	negative	NA
10/2023	XXXXXX5-7733	IAD	Severe acute respiratory syndrome coronavirus 2	negative	NA
3/2024	XXXXXXXB25758	SFO	Severe acute respiratory syndrome coronavirus 2	negative	NA
6/2024	XXXXXXXC88702	SFO	Influenza A virus	negative	NA
7/2024	XXXXXXXD09085	SFO	Severe acute respiratory syndrome coronavirus 2	negative	NA
7/2024	XXXXXXXD41048	SFO	Severe acute respiratory syndrome coronavirus 2	negative	NA
8/2024	XXXXXXXD23277	IAD	Influenza A virus	negative	NA
7/2024	XXXXXXXC92450	IAD	Severe acute respiratory syndrome coronavirus 2	negative	NA
5/2024	XXXXXXXC48573	IAD	Severe acute respiratory syndrome coronavirus 2	negative	NA
12/2023	XXXXXX4-7747	IAD	Severe acute respiratory syndrome coronavirus 2	negative	NA
1/2024	XXXXXX5-6351	SFO	Influenza A virus	negative	NA
6/2024	XXXXXXXB42371	SFO	Influenza A virus	negative	NA
7/2024	XXXXXXXD42101	SFO	Severe acute respiratory syndrome coronavirus 2	negative	NA
5/2024	XXXXXXXC20038	SFO	Influenza A virus	negative	NA
6/2024	XXXXXXXB78939	SFO	Influenza A virus	negative	NA
3/2024	XXXXXX0-6367	SFO	Severe acute respiratory syndrome coronavirus 2	negative	NA
3/2024	XXXXXX6-6702	IAD	Severe acute respiratory syndrome coronavirus 2	negative	NA
7/2024	XXXXXXXD23876	SFO	Influenza A virus	negative	NA
5/2024	XXXXXXXC22583	SFO	Severe acute respiratory syndrome coronavirus 2	positive	27.46	CT
2/2024	XXXXXX8-7768	SFO	Severe acute respiratory syndrome coronavirus 2	negative	NA
4/2024	XXXXXXXC33470	SFO	Influenza A virus	negative	NA
6/2024	XXXXXXXC95080	IAD	Severe acute respiratory syndrome coronavirus 2	negative	NA
10/2023	XXXXXX5-2491	SFO	Influenza A virus	negative	NA
4/2024	XXXXXXXB23292	IAD	Severe acute respiratory syndrome coronavirus 2	negative	NA
6/2024	XXXXXXXB44189	SFO	Severe acute respiratory syndrome coronavirus 2	positive	37.47	CT
10/2023	XXXXXX0-4884	IAD	Severe acute respiratory syndrome coronavirus 2	positive	37.81	CT
8/2024	XXXXXXXD43064	IAD	Severe acute respiratory syndrome coronavirus 2	negative	NA
5/2024	XXXXXXXC58187	SFO	Influenza A virus	negative	NA
1/2024	XXXXXX6-8977	SFO	Influenza A virus	negative	NA
8/2024	XXXXXXXC66709	IAD	Severe acute respiratory syndrome coronavirus 2	negative	NA
8/2024	XXXXXXXC78966	SFO	Influenza A virus	negative	NA
3/2024	XXXXXX2-1105	SFO	Influenza A virus	negative	NA
7/2024	XXXXXXXD42724	IAD	Influenza A virus	negative	NA
2/2024	XXXXXX1-7321	SFO	Influenza A virus	negative	NA
7/2024	XXXXXXXD07308	SFO	Influenza A virus	negative	NA
8/2024	XXXXXXXD19274	SFO	Severe acute respiratory syndrome coronavirus 2	negative	NA
7/2024	XXXXXXXD37856	SFO	Severe acute respiratory syndrome coronavirus 2	negative	NA
10/2023	XXXXXX3-9103	SFO	Severe acute respiratory syndrome coronavirus 2	negative	NA
5/2024	XXXXXXXB91498	SFO	Influenza A virus	negative	NA
10/2023	XXXXXX4-7655	SFO	Influenza A virus	negative	NA
6/2024	XXXXXXXD26357	IAD	Severe acute respiratory syndrome coronavirus 2	negative	NA
6/2024	XXXXXXXD05041	IAD	Influenza A virus	negative	NA
3/2024	XXXXXXXB93664	SFO	Severe acute respiratory syndrome coronavirus 2	negative	NA
6/2024	XXXXXXXC95170	IAD	Severe acute respiratory syndrome coronavirus 2	positive	15.83	CT
4/2024	XXXXXXXC31246	SFO	Severe acute respiratory syndrome coronavirus 2	negative	NA
11/2023	XXXXXX8-7263	SFO	Severe acute respiratory syndrome coronavirus 2	negative	NA
8/2024	XXXXXXXD19207	SFO	Severe acute respiratory syndrome coronavirus 2	negative	NA
6/2024	XXXXXXXB39734	SFO	Severe acute respiratory syndrome coronavirus 2	negative	NA
1/2024	XXXXXX8-8793	SFO	Severe acute respiratory syndrome coronavirus 2	negative	NA
11/2023	XXXXXX8-5860	SFO	Severe acute respiratory syndrome coronavirus 2	negative	NA
6/2024	XXXXXXXC12776	IAD	Influenza A virus	negative	NA
6/2024	XXXXXXXE00410	SFO	Influenza A virus	negative	NA
7/2024	XXXXXXXD06191	SFO	Influenza A virus	negative	NA
3/2024	XXXXXXXB88969	SFO	Severe acute respiratory syndrome coronavirus 2	negative	NA
6/2024	XXXXXXXC88602	SFO	Severe acute respiratory syndrome coronavirus 2	negative	NA
1/2024	XXXXXX8-9130	SFO	Severe acute respiratory syndrome coronavirus 2	negative	NA
5/2024	XXXXXXXC57403	SFO	Severe acute respiratory syndrome coronavirus 2	negative	NA
7/2024	XXXXXXXD35018	SFO	Influenza A virus	negative	NA
2/2024	XXXXXX0-7630	SFO	Influenza A virus	negative	NA
12/2023	XXXXXX9-8120	IAD	Severe acute respiratory syndrome coronavirus 2	positive	17.89	CT
6/2024	XXXXXXXC87895	SFO	Influenza A virus	negative	NA
5/2024	XXXXXXXC22826	SFO	Influenza A virus	negative	NA
3/2024	XXXXXX0-5550	SFO	Influenza A virus	negative	NA
12/2023	XXXXXX5-1614	SFO	Severe acute respiratory syndrome coronavirus 2	negative	NA
10/2023	XXXXXX9-3191	SFO	Severe acute respiratory syndrome coronavirus 2	negative	NA
2/2024	XXXXXX4-5282	SFO	Severe acute respiratory syndrome coronavirus 2	negative	NA
11/2023	XXXXXX5-4827	IAD	Influenza A virus	negative	NA
7/2024	XXXXXXXD61654	SFO	Influenza A virus	negative	NA
5/2024	XXXXXXXC18135	SFO	Influenza A virus	negative	NA
6/2024	XXXXXXXB44990	IAD	Influenza A virus	negative	NA
6/2024	XXXXXXXB37879	SFO	Influenza A virus	negative	NA
5/2024	XXXXXXXC14680	IAD	Influenza A virus	negative	NA
10/2023	XXXXXX3-2278	IAD	Severe acute respiratory syndrome coronavirus 2	negative	NA
6/2024	XXXXXXXC99429	IAD	Severe acute respiratory syndrome coronavirus 2	negative	NA
3/2024	XXXXXXXB30853	IAD	Influenza A virus	negative	NA
6/2024	XXXXXXXB41387	SFO	Severe acute respiratory syndrome coronavirus 2	positive	19.49	CT
6/2024	XXXXXXXC88802	SFO	Influenza A virus	negative	NA
11/2023	XXXXXX8-7746	SFO	Severe acute respiratory syndrome coronavirus 2	negative	NA
3/2024	XXXXXX1-1480	SFO	Severe acute respiratory syndrome coronavirus 2	negative	NA
7/2024	XXXXXXXD20409	SFO	Severe acute respiratory syndrome coronavirus 2	negative	NA
6/2024	XXXXXXXD00723	IAD	Influenza A virus	negative	NA
6/2024	XXXXXXXD04134	IAD	Influenza A virus	negative	NA
12/2023	XXXXXX9-8171	IAD	Influenza A virus	negative	NA
6/2024	XXXXXXXC02087	SFO	Severe acute respiratory syndrome coronavirus 2	positive	26.64	CT
2/2024	XXXXXX7-3907	IAD	Influenza A virus	negative	NA
8/2024	XXXXXXXD20603	SFO	Influenza A virus	negative	NA
6/2024	XXXXXXXD26513	IAD	Severe acute respiratory syndrome coronavirus 2	negative	NA
8/2024	XXXXXXXD16125	SFO	Severe acute respiratory syndrome coronavirus 2	negative	NA
10/2023	XXXXXX8-9294	SFO	Influenza A virus	negative	NA
6/2024	XXXXXXXC02085	SFO	Severe acute respiratory syndrome coronavirus 2	negative	NA
10/2023	XXXXXX3-9331	SFO	Severe acute respiratory syndrome coronavirus 2	negative	NA
4/2024	XXXXXXXB67866	SFO	Severe acute respiratory syndrome coronavirus 2	negative	NA
10/2023	XXXXXX4-5470	SFO	Influenza A virus	negative	NA
10/2023	XXXXXX9-3015	SFO	Severe acute respiratory syndrome coronavirus 2	positive	17.81	CT
5/2024	XXXXXXXC17144	SFO	Severe acute respiratory syndrome coronavirus 2	negative	NA
4/2024	XXXXXXXB25403	IAD	Influenza A virus	negative	NA
6/2024	XXXXXXXC92919	IAD	Severe acute respiratory syndrome coronavirus 2	positive	32.6	CT
1/2024	XXXXXX3-4011	IAD	Influenza A virus	negative	NA
1/2024	XXXXXX3-1155	IAD	Severe acute respiratory syndrome coronavirus 2	negative	NA
8/2024	XXXXXXXD27365	IAD	Severe acute respiratory syndrome coronavirus 2	positive	27.84	CT
10/2023	XXXXXX8-9383	SFO	Severe acute respiratory syndrome coronavirus 2	negative	NA
11/2023	XXXXXX5-4564	IAD	Severe acute respiratory syndrome coronavirus 2	negative	NA
11/2023	XXXXXX0-7986	IAD	Influenza A virus	negative	NA
4/2024	XXXXXXXB24063	SFO	Severe acute respiratory syndrome coronavirus 2	positive	29.15	CT
7/2024	XXXXXXXD37281	IAD	Influenza A virus	negative	NA
3/2024	XXXXXXXB95843	SFO	Severe acute respiratory syndrome coronavirus 2	negative	NA
4/2024	XXXXXXXB20611	IAD	Influenza A virus	negative	NA
4/2024	XXXXXXXC33655	SFO	Influenza A virus	negative	NA
8/2024	XXXXXXXD42582	SFO	Influenza A virus	negative	NA
12/2023	XXXXXX5-0668	IAD	Influenza A virus	negative	NA
6/2024	XXXXXXXD48973	IAD	Severe acute respiratory syndrome coronavirus 2	negative	NA
6/2024	XXXXXXXD22588	SFO	Severe acute respiratory syndrome coronavirus 2	negative	NA
4/2024	XXXXXXXB66832	IAD	Influenza A virus	negative	NA
7/2024	XXXXXXXC54741	IAD	Influenza A virus	negative	NA
1/2024	XXXXXX6-2758	SFO	Influenza A virus	negative	NA
11/2023	XXXXXX8-5849	SFO	Severe acute respiratory syndrome coronavirus 2	negative	NA
7/2024	XXXXXXXD31926	SFO	Severe acute respiratory syndrome coronavirus 2	negative	NA
8/2024	XXXXXXXD41235	IAD	Severe acute respiratory syndrome coronavirus 2	negative	NA
8/2024	XXXXXXXC65730	SFO	Influenza A virus	negative	NA
3/2024	XXXXXX5-4889	IAD	Influenza A virus	negative	NA
2/2024	XXXXXX7-4341	IAD	Severe acute respiratory syndrome coronavirus 2	negative	NA
7/2024	XXXXXXXD06143	SFO	Influenza A virus	negative	NA
6/2024	XXXXXXXD37765	SFO	Severe acute respiratory syndrome coronavirus 2	negative	NA
5/2024	XXXXXXXC58464	SFO	Severe acute respiratory syndrome coronavirus 2	negative	NA
4/2024	XXXXXXXB65034	SFO	Influenza A virus	negative	NA
2/2024	XXXXXX9-0002	SFO	Influenza A virus	positive	27.67	CT
6/2024	XXXXXXXB41485	SFO	Severe acute respiratory syndrome coronavirus 2	negative	NA
5/2024	XXXXXXXC27177	SFO	Severe acute respiratory syndrome coronavirus 2	negative	NA
1/2024	XXXXXX7-1274	SFO	Influenza A virus	negative	NA
7/2024	XXXXXXXD23909	SFO	Influenza A virus	negative	NA
8/2024	XXXXXXXD25904	IAD	Influenza A virus	negative	NA
4/2024	XXXXXXXB20809	SFO	Influenza A virus	negative	NA
5/2024	XXXXXXXC08433	SFO	Influenza A virus	negative	NA
5/2024	XXXXXXXC58902	SFO	Severe acute respiratory syndrome coronavirus 2	negative	NA
5/2024	XXXXXXXC48492	SFO	Influenza A virus	negative	NA
6/2024	XXXXXXXB91634	SFO	Severe acute respiratory syndrome coronavirus 2	positive	28.56	CT
8/2024	XXXXXXXD42623	SFO	Severe acute respiratory syndrome coronavirus 2	negative	NA
12/2023	XXXXXX3-2030	SFO	Influenza A virus	negative	NA
10/2023	XXXXXX5-6539	IAD	Influenza A virus	negative	NA
10/2023	XXXXXX5-2749	IAD	Influenza A virus	negative	NA
7/2024	XXXXXXXC84799	SFO	Influenza A virus	negative	NA
6/2024	XXXXXXXB44211	SFO	Severe acute respiratory syndrome coronavirus 2	negative	NA
6/2024	XXXXXXXD26365	IAD	Influenza A virus	negative	NA
8/2024	XXXXXXXD17028	SFO	Severe acute respiratory syndrome coronavirus 2	negative	NA
6/2024	XXXXXXXC87761	SFO	Influenza A virus	negative	NA
12/2023	XXXXXX6-4033	SFO	Influenza A virus	negative	NA
7/2024	XXXXXXXC91306	SFO	Severe acute respiratory syndrome coronavirus 2	negative	NA
3/2024	XXXXXXXB95238	SFO	Influenza A virus	negative	NA
2/2024	XXXXXX4-6004	SFO	Influenza A virus	negative	NA
6/2024	XXXXXXXC88657	SFO	Severe acute respiratory syndrome coronavirus 2	negative	NA
2/2024	XXXXXX4-5664	SFO	Severe acute respiratory syndrome coronavirus 2	negative	NA
7/2024	XXXXXXXD20383	SFO	Severe acute respiratory syndrome coronavirus 2	negative	NA
4/2024	XXXXXXXB58505	IAD	Severe acute respiratory syndrome coronavirus 2	negative	NA
7/2024	XXXXXXXD62856	IAD	Severe acute respiratory syndrome coronavirus 2	negative	NA
1/2024	XXXXXX8-5065	IAD	Severe acute respiratory syndrome coronavirus 2	negative	NA
7/2024	XXXXXXXC50638	IAD	Severe acute respiratory syndrome coronavirus 2	positive	34.47	CT
10/2023	XXXXXX2-5183	IAD	Severe acute respiratory syndrome coronavirus 2	positive	37.2	CT
5/2024	XXXXXXXB25050	IAD	Severe acute respiratory syndrome coronavirus 2	negative	NA
7/2024	XXXXXXXD35508	SFO	Influenza A virus	negative	NA
6/2024	XXXXXXXB78956	SFO	Influenza A virus	negative	NA
2/2024	XXXXXX7-8747	IAD	Severe acute respiratory syndrome coronavirus 2	negative	NA
7/2024	XXXXXXXC91011	SFO	Severe acute respiratory syndrome coronavirus 2	positive	26.4	CT
6/2024	XXXXXXXB36288	SFO	Influenza A virus	negative	NA
2/2024	XXXXXX0-4464	SFO	Influenza A virus	negative	NA
2/2024	XXXXXX9-1810	SFO	Severe acute respiratory syndrome coronavirus 2	negative	NA
8/2024	XXXXXXXD26166	IAD	Severe acute respiratory syndrome coronavirus 2	negative	NA
5/2024	XXXXXX1-6969	SFO	Influenza A virus	negative	NA
7/2024	XXXXXXXC84173	SFO	Influenza A virus	negative	NA
8/2024	XXXXXXXD42655	SFO	Influenza A virus	negative	NA
6/2024	XXXXXXXB76672	SFO	Influenza A virus	negative	NA
3/2024	XXXXXX0-0628	SFO	Influenza A virus	negative	NA
7/2024	XXXXXXXC86644	SFO	Severe acute respiratory syndrome coronavirus 2	negative	NA
6/2024	XXXXXXXC98359	IAD	Influenza A virus	negative	NA
11/2023	XXXXXX5-4273	IAD	Severe acute respiratory syndrome coronavirus 2	negative	NA
1/2024	XXXXXX9-8127	IAD	Influenza A virus	negative	NA
10/2023	XXXXXX5-3356	SFO	Influenza A virus	negative	NA
6/2024	XXXXXXXB45469	IAD	Influenza A virus	negative	NA
7/2024	XXXXXXXC85416	SFO	Severe acute respiratory syndrome coronavirus 2	positive	15.49	CT
12/2023	XXXXXX3-8348	SFO	Severe acute respiratory syndrome coronavirus 2	negative	NA
5/2024	XXXXXXXC07655	SFO	Influenza A virus	negative	NA
6/2024	XXXXXXXB45676	SFO	Influenza A virus	negative	NA
7/2024	XXXXXXXC85638	SFO	Severe acute respiratory syndrome coronavirus 2	negative	NA
2/2024	XXXXXX1-7463	SFO	Influenza A virus	negative	NA
7/2024	XXXXXXXD58772	IAD	Influenza A virus	negative	NA
8/2024	XXXXXXXD18613	SFO	Influenza A virus	negative	NA
3/2024	XXXXXXXB28417	SFO	Influenza A virus	negative	NA
11/2023	XXXXXX9-7091	IAD	Severe acute respiratory syndrome coronavirus 2	negative	NA
1/2024	XXXXXX5-3126	SFO	Severe acute respiratory syndrome coronavirus 2	negative	NA
11/2023	XXXXXX9-5552	SFO	Severe acute respiratory syndrome coronavirus 2	negative	NA
3/2024	XXXXXXXB95480	SFO	Influenza A virus	negative	NA
12/2023	XXXXXX2-9980	IAD	Severe acute respiratory syndrome coronavirus 2	negative	NA
7/2024	XXXXXXXD19419	SFO	Influenza A virus	negative	NA
7/2024	XXXXXXXD43372	SFO	Severe acute respiratory syndrome coronavirus 2	negative	NA
7/2024	XXXXXXXC50595	IAD	Influenza A virus	negative	NA
1/2024	XXXXXX5-5319	IAD	Influenza A virus	negative	NA
8/2024	XXXXXXXD18583	SFO	Influenza A virus	negative	NA
4/2024	XXXXXXXB62090	SFO	Influenza A virus	negative	NA
3/2024	XXXXXX0-0338	SFO	Influenza A virus	negative	NA
2/2024	XXXXXX2-0152	SFO	Influenza A virus	negative	NA
2/2024	XXXXXX6-2902	IAD	Influenza A virus	negative	NA
7/2024	XXXXXXXD61032	IAD	Severe acute respiratory syndrome coronavirus 2	negative	NA
8/2024	XXXXXXXD07857	IAD	Severe acute respiratory syndrome coronavirus 2	negative	NA
7/2024	XXXXXXXC85785	SFO	Severe acute respiratory syndrome coronavirus 2	positive	37.68	CT
7/2024	XXXXXXXD62458	SFO	Influenza A virus	negative	NA
8/2024	XXXXXXXD51694	SFO	Severe acute respiratory syndrome coronavirus 2	negative	NA
6/2024	XXXXXXXC16120	IAD	Severe acute respiratory syndrome coronavirus 2	negative	NA
2/2024	XXXXXX2-0013	SFO	Severe acute respiratory syndrome coronavirus 2	negative	NA
4/2024	XXXXXXXC28748	IAD	Severe acute respiratory syndrome coronavirus 2	positive	33.2	CT
6/2024	XXXXXXXC94399	IAD	Influenza A virus	negative	NA
2/2024	XXXXXX3-5354	IAD	Severe acute respiratory syndrome coronavirus 2	negative	NA
7/2024	XXXXXXXD20452	SFO	Influenza A virus	negative	NA
5/2024	XXXXXXXC57418	SFO	Severe acute respiratory syndrome coronavirus 2	negative	NA
6/2024	XXXXXXXB39019	SFO	Influenza A virus	negative	NA
6/2024	XXXXXXXD06053	IAD	Severe acute respiratory syndrome coronavirus 2	negative	NA
2/2024	XXXXXX9-9625	IAD	Influenza A virus	negative	NA
11/2023	XXXXXX9-7207	IAD	Severe acute respiratory syndrome coronavirus 2	negative	NA
4/2024	XXXXXXXB22240	SFO	Influenza A virus	negative	NA
4/2024	XXXXXXXC31871	IAD	Influenza A virus	negative	NA
10/2023	XXXXXX2-5037	IAD	Severe acute respiratory syndrome coronavirus 2	positive	34.99	CT
5/2024	XXXXXXXC06441	SFO	Severe acute respiratory syndrome coronavirus 2	negative	NA
10/2023	XXXXXX3-9147	IAD	Severe acute respiratory syndrome coronavirus 2	negative	NA
3/2024	XXXXXX5-8309	IAD	Severe acute respiratory syndrome coronavirus 2	negative	NA
8/2024	XXXXXXXC70299	SFO	Severe acute respiratory syndrome coronavirus 2	negative	NA
1/2024	XXXXXX8-9766	SFO	Influenza A virus	negative	NA
10/2023	XXXXXX9-3304	SFO	Influenza A virus	negative	NA
5/2024	XXXXXXXC22638	SFO	Severe acute respiratory syndrome coronavirus 2	positive	17.38	CT
6/2024	XXXXXXXB43190	SFO	Severe acute respiratory syndrome coronavirus 2	positive	36.68	CT
6/2024	XXXXXXXC95215	IAD	Influenza A virus	negative	NA
12/2023	XXXXXX3-4086	IAD	Influenza A virus	negative	NA
5/2024	XXXXXXXC11293	SFO	Severe acute respiratory syndrome coronavirus 2	negative	NA
7/2024	XXXXXXXD33056	IAD	Severe acute respiratory syndrome coronavirus 2	negative	NA
7/2024	XXXXXXXD18189	SFO	Severe acute respiratory syndrome coronavirus 2	negative	NA
6/2024	XXXXXXXC92928	IAD	Influenza A virus	negative	NA
2/2024	XXXXXX1-5574	SFO	Influenza A virus	negative	NA
1/2024	XXXXXX5-9974	IAD	Severe acute respiratory syndrome coronavirus 2	negative	NA
7/2024	XXXXXXXD30095	SFO	Influenza A virus	negative	NA
5/2024	XXXXXX1-6971	SFO	Severe acute respiratory syndrome coronavirus 2	negative	NA
10/2023	XXXXXX5-8045	SFO	Influenza A virus	negative	NA
3/2024	XXXXXXXB89407	SFO	Influenza A virus	negative	NA
6/2024	XXXXXXXB50376	SFO	Severe acute respiratory syndrome coronavirus 2	negative	NA
4/2024	XXXXXXXC47423	SFO	Severe acute respiratory syndrome coronavirus 2	negative	NA
10/2023	XXXXXX7-7521	IAD	Severe acute respiratory syndrome coronavirus 2	negative	NA
6/2024	XXXXXXXB50279	SFO	Influenza A virus	negative	NA
10/2023	XXXXXX5-4720	SFO	Severe acute respiratory syndrome coronavirus 2	negative	NA
1/2024	XXXXXX6-7628	SFO	Influenza A virus	negative	NA
12/2023	XXXXXX5-1577	IAD	Severe acute respiratory syndrome coronavirus 2	positive	16.72	CT
12/2023	XXXXXX9-8267	IAD	Influenza A virus	negative	NA
2/2024	XXXXXX6-4474	SFO	Severe acute respiratory syndrome coronavirus 2	negative	NA
6/2024	XXXXXXXD04146	IAD	Severe acute respiratory syndrome coronavirus 2	negative	NA
7/2024	XXXXXXXD17452	SFO	Influenza A virus	negative	NA
8/2024	XXXXXXXD24304	SFO	Influenza A virus	negative	NA
7/2024	XXXXXXXC70206	SFO	Influenza A virus	negative	NA
2/2024	XXXXXX1-7437	SFO	Influenza A virus	negative	NA
1/2024	XXXXXX3-3258	IAD	Influenza A virus	negative	NA
6/2024	XXXXXXXB40029	SFO	Severe acute respiratory syndrome coronavirus 2	negative	NA
8/2024	XXXXXXXC92446	IAD	Influenza A virus	negative	NA
3/2024	XXXXXX2-1938	SFO	Severe acute respiratory syndrome coronavirus 2	negative	NA
2/2024	XXXXXX3-4650	IAD	Influenza A virus	negative	NA
4/2024	XXXXXXXB57273	IAD	Severe acute respiratory syndrome coronavirus 2	negative	NA
6/2024	XXXXXXXB46846	SFO	Severe acute respiratory syndrome coronavirus 2	positive	19.96	CT
11/2023	XXXXXX5-1971	SFO	Severe acute respiratory syndrome coronavirus 2	negative	NA
2/2024	XXXXXX5-9540	IAD	Severe acute respiratory syndrome coronavirus 2	negative	NA
5/2024	XXXXXXXC59685	SFO	Severe acute respiratory syndrome coronavirus 2	negative	NA
6/2024	XXXXXXXB36602	SFO	Severe acute respiratory syndrome coronavirus 2	positive	18.18	CT
8/2024	XXXXXXXC71961	SFO	Severe acute respiratory syndrome coronavirus 2	positive	17.61	CT
10/2023	XXXXXX5-9601	SFO	Severe acute respiratory syndrome coronavirus 2	negative	NA
2/2024	XXXXXX5-1331	IAD	Severe acute respiratory syndrome coronavirus 2	negative	NA
3/2024	XXXXXX5-8016	IAD	Influenza A virus	negative	NA
7/2024	XXXXXXXD34979	SFO	Influenza A virus	negative	NA
5/2024	XXXXXXXC20394	SFO	Influenza A virus	negative	NA
8/2024	XXXXXXXD26285	IAD	Influenza A virus	negative	NA
1/2024	XXXXXX3-1666	IAD	Influenza A virus	negative	NA
7/2024	XXXXXXXD32679	IAD	Severe acute respiratory syndrome coronavirus 2	negative	NA
6/2024	XXXXXXXE02173	IAD	Influenza A virus	negative	NA
8/2024	XXXXXXXC70250	SFO	Influenza A virus	negative	NA
4/2024	XXXXXXXB23255	IAD	Severe acute respiratory syndrome coronavirus 2	negative	NA
6/2024	XXXXXXXB78865	SFO	Severe acute respiratory syndrome coronavirus 2	negative	NA
5/2024	XXXXXXXC62042	SFO	Influenza A virus	negative	NA
4/2024	XXXXXXXC34601	SFO	Influenza A virus	negative	NA
10/2023	XXXXXX5-9793	SFO	Severe acute respiratory syndrome coronavirus 2	negative	NA
4/2024	XXXXXXXC33632	SFO	Influenza A virus	negative	NA
5/2024	XXXXXXXC22713	SFO	Influenza A virus	negative	NA
6/2024	XXXXXXXB39800	SFO	Severe acute respiratory syndrome coronavirus 2	negative	NA
6/2024	XXXXXXXB89740	SFO	Influenza A virus	negative	NA
5/2024	XXXXXXXC63721	SFO	Influenza A virus	negative	NA
5/2024	XXXXXXXC50138	IAD	Influenza A virus	negative	NA
6/2024	XXXXXXXC99489	IAD	Influenza A virus	negative	NA
1/2024	XXXXXX7-4114	SFO	Influenza A virus	negative	NA
6/2024	XXXXXXXC15933	IAD	Influenza A virus	negative	NA
8/2024	XXXXXXXC92427	IAD	Influenza A virus	negative	NA
7/2024	XXXXXXXD17419	SFO	Severe acute respiratory syndrome coronavirus 2	negative	NA
6/2024	XXXXXXXB40630	SFO	Severe acute respiratory syndrome coronavirus 2	negative	NA
10/2023	XXXXXX7-7240	IAD	Severe acute respiratory syndrome coronavirus 2	negative	NA
5/2024	XXXXXXXC61509	SFO	Severe acute respiratory syndrome coronavirus 2	negative	NA
12/2023	XXXXXX3-9436	SFO	Influenza A virus	negative	NA
12/2023	XXXXXX4-6292	SFO	Severe acute respiratory syndrome coronavirus 2	negative	NA
7/2024	XXXXXXXD23841	SFO	Influenza A virus	negative	NA
4/2024	XXXXXXXB20865	SFO	Severe acute respiratory syndrome coronavirus 2	negative	NA
8/2024	XXXXXXXC41381	SFO	Severe acute respiratory syndrome coronavirus 2	positive	21.85	CT
6/2024	XXXXXXXB79414	SFO	Severe acute respiratory syndrome coronavirus 2	negative	NA
5/2024	XXXXXXXC59567	SFO	Influenza A virus	negative	NA
8/2024	XXXXXXXD07800	IAD	Influenza A virus	negative	NA
11/2023	XXXXXX9-7067	IAD	Severe acute respiratory syndrome coronavirus 2	negative	NA
6/2024	XXXXXXXD22710	SFO	Influenza A virus	negative	NA
6/2024	XXXXXXXB40008	SFO	Severe acute respiratory syndrome coronavirus 2	negative	NA
6/2024	XXXXXXXE00180	IAD	Influenza A virus	negative	NA
11/2023	XXXXXX9-4920	SFO	Influenza A virus	negative	NA
5/2024	XXXXXXXB24093	SFO	Severe acute respiratory syndrome coronavirus 2	negative	NA
10/2023	XXXXXX8-9400	SFO	Severe acute respiratory syndrome coronavirus 2	negative	NA
7/2024	XXXXXXXD63384	SFO	Severe acute respiratory syndrome coronavirus 2	negative	NA
4/2024	XXXXXXXC31293	SFO	Severe acute respiratory syndrome coronavirus 2	negative	NA
2/2024	XXXXXX1-7437	IAD	Influenza A virus	negative	NA
3/2024	XXXXXXXB26647	SFO	Influenza A virus	negative	NA
2/2024	XXXXXX8-4423	IAD	Influenza A virus	negative	NA
7/2024	XXXXXXXD07248	SFO	Severe acute respiratory syndrome coronavirus 2	negative	NA
3/2024	XXXXXX1-5927	SFO	Influenza A virus	negative	NA
10/2023	XXXXXX3-8338	SFO	Influenza A virus	negative	NA
8/2024	XXXXXXXC94858	IAD	Severe acute respiratory syndrome coronavirus 2	positive	26.61	CT
7/2024	XXXXXXXC84669	SFO	Severe acute respiratory syndrome coronavirus 2	positive	25.21	CT
10/2023	XXXXXX0-4639	IAD	Influenza A virus	negative	NA
5/2024	XXXXXXXB47793	SFO	Influenza A virus	negative	NA
10/2023	XXXXXX4-1705	SFO	Severe acute respiratory syndrome coronavirus 2	negative	NA
3/2024	XXXXXX6-9925	IAD	Severe acute respiratory syndrome coronavirus 2	negative	NA
2/2024	XXXXXX8-6076	IAD	Severe acute respiratory syndrome coronavirus 2	negative	NA
7/2024	XXXXXXXD43491	SFO	Influenza A virus	negative	NA
11/2023	XXXXXX9-8786	SFO	Influenza A virus	negative	NA
6/2024	XXXXXXXB36560	SFO	Severe acute respiratory syndrome coronavirus 2	negative	NA
4/2024	XXXXXXXB20215	SFO	Influenza A virus	negative	NA
7/2024	XXXXXXXD56860	IAD	Severe acute respiratory syndrome coronavirus 2	negative	NA
3/2024	XXXXXX7-9582	IAD	Severe acute respiratory syndrome coronavirus 2	negative	NA
6/2024	XXXXXXXB77386	SFO	Influenza A virus	negative	NA
6/2024	XXXXXXXC96824	IAD	Severe acute respiratory syndrome coronavirus 2	negative	NA
11/2023	XXXXXX9-4901	SFO	Severe acute respiratory syndrome coronavirus 2	negative	NA
12/2023	XXXXXX4-5482	SFO	Influenza A virus	negative	NA
6/2024	XXXXXXXB43518	SFO	Severe acute respiratory syndrome coronavirus 2	negative	NA
5/2024	XXXXXXXC56047	SFO	Influenza A virus	negative	NA
12/2023	XXXXXX3-4025	SFO	Severe acute respiratory syndrome coronavirus 2	negative	NA
12/2023	XXXXXX4-6867	SFO	Severe acute respiratory syndrome coronavirus 2	positive	13.8	CT
11/2023	XXXXXX8-5950	SFO	Influenza A virus	negative	NA
3/2024	XXXXXX2-1961	SFO	Severe acute respiratory syndrome coronavirus 2	negative	NA
3/2024	XXXXXX1-8198	IAD	Influenza A virus	negative	NA
6/2024	XXXXXXXB46883	SFO	Influenza A virus	negative	NA
11/2023	XXXXXX8-7549	SFO	Severe acute respiratory syndrome coronavirus 2	negative	NA
7/2024	XXXXXXXD41995	SFO	Severe acute respiratory syndrome coronavirus 2	negative	NA
1/2024	XXXXXX5-6164	SFO	Severe acute respiratory syndrome coronavirus 2	negative	NA
10/2023	XXXXXX3-6588	SFO	Severe acute respiratory syndrome coronavirus 2	negative	NA
6/2024	XXXXXXXC16001	IAD	Influenza A virus	negative	NA
5/2024	XXXXXXXB24996	IAD	Severe acute respiratory syndrome coronavirus 2	negative	NA
4/2024	XXXXXXXB21631	SFO	Influenza A virus	negative	NA
11/2023	XXXXXX4-7973	IAD	Influenza A virus	negative	NA
6/2024	XXXXXXXD04711	IAD	Influenza A virus	negative	NA
8/2024	XXXXXXXD23190	IAD	Influenza A virus	positive	36.98	CT
11/2023	XXXXXX5-1921	SFO	Influenza A virus	negative	NA
11/2023	XXXXXX4-5920	IAD	Severe acute respiratory syndrome coronavirus 2	positive	28.25	CT
12/2023	XXXXXX3-9377	SFO	Influenza A virus	negative	NA
12/2023	XXXXXX4-2588	IAD	Severe acute respiratory syndrome coronavirus 2	negative	NA
4/2024	XXXXXXXB22676	SFO	Influenza A virus	negative	NA
12/2023	XXXXXX3-2554	SFO	Influenza A virus	negative	NA
12/2023	XXXXXX0-4713	IAD	Influenza A virus	negative	NA
6/2024	XXXXXXXC98734	IAD	Influenza A virus	negative	NA
2/2024	XXXXXX6-2912	IAD	Influenza A virus	negative	NA
7/2024	XXXXXXXD43778	SFO	Influenza A virus	negative	NA
7/2024	XXXXXXXD30988	SFO	Severe acute respiratory syndrome coronavirus 2	negative	NA
8/2024	XXXXXXXD27530	SFO	Influenza A virus	negative	NA
10/2023	XXXXXX3-6454	SFO	Influenza A virus	negative	NA
4/2024	XXXXXXXB67570	SFO	Influenza A virus	negative	NA
3/2024	XXXXXX2-6093	IAD	Influenza A virus	negative	NA
2/2024	XXXXXX9-2080	IAD	Severe acute respiratory syndrome coronavirus 2	positive	28.06	CT
11/2023	XXXXXX8-7653	SFO	Severe acute respiratory syndrome coronavirus 2	negative	NA
7/2024	XXXXXXXD19488	SFO	Severe acute respiratory syndrome coronavirus 2	positive	20.82	CT
7/2024	XXXXXXXD48656	SFO	Severe acute respiratory syndrome coronavirus 2	negative	NA
6/2024	XXXXXXXB42625	SFO	Severe acute respiratory syndrome coronavirus 2	positive	19.52	CT
3/2024	XXXXXX2-2396	SFO	Severe acute respiratory syndrome coronavirus 2	negative	NA
6/2024	XXXXXXXD48924	IAD	Severe acute respiratory syndrome coronavirus 2	negative	NA
7/2024	XXXXXXXC86606	SFO	Influenza A virus	negative	NA
7/2024	XXXXXXXD43502	SFO	Influenza A virus	negative	NA
5/2024	XXXXXXXB62747	IAD	Severe acute respiratory syndrome coronavirus 2	negative	NA
1/2024	XXXXXX7-5601	SFO	Influenza A virus	negative	NA
5/2024	XXXXXXXC00879	IAD	Severe acute respiratory syndrome coronavirus 2	positive	21.33	CT
5/2024	XXXXXXXB47672	SFO	Severe acute respiratory syndrome coronavirus 2	negative	NA
7/2024	XXXXXXXD61091	IAD	Influenza A virus	negative	NA
6/2024	XXXXXXXC92960	IAD	Severe acute respiratory syndrome coronavirus 2	negative	NA
8/2024	XXXXXXXD36413	SFO	Severe acute respiratory syndrome coronavirus 2	negative	NA
3/2024	XXXXXXXB89346	SFO	Severe acute respiratory syndrome coronavirus 2	positive	26.61	CT
12/2023	XXXXXX6-3101	SFO	Influenza A virus	negative	NA
7/2024	XXXXXXXD21612	SFO	Severe acute respiratory syndrome coronavirus 2	negative	NA
7/2024	XXXXXXXD63122	IAD	Severe acute respiratory syndrome coronavirus 2	negative	NA
4/2024	XXXXXXXB97508	SFO	Influenza A virus	negative	NA
1/2024	XXXXXX5-2140	SFO	Severe acute respiratory syndrome coronavirus 2	negative	NA
8/2024	XXXXXXXD42562	SFO	Influenza A virus	negative	NA
5/2024	XXXXXXXC21888	SFO	Influenza A virus	negative	NA
6/2024	XXXXXXXC96919	IAD	Influenza A virus	negative	NA
3/2024	XXXXXXXB25760	SFO	Severe acute respiratory syndrome coronavirus 2	negative	NA
6/2024	XXXXXXXB36150	SFO	Influenza A virus	negative	NA
6/2024	XXXXXXXC88572	SFO	Severe acute respiratory syndrome coronavirus 2	negative	NA
7/2024	XXXXXXXC85683	SFO	Influenza A virus	negative	NA
2/2024	XXXXXX8-4894	IAD	Influenza A virus	negative	NA
7/2024	XXXXXXXD55773	SFO	Severe acute respiratory syndrome coronavirus 2	negative	NA
7/2024	XXXXXXXD37847	SFO	Severe acute respiratory syndrome coronavirus 2	negative	NA
7/2024	XXXXXXXD07528	SFO	Influenza A virus	negative	NA
10/2023	XXXXXX9-5475	SFO	Severe acute respiratory syndrome coronavirus 2	positive	29.09	CT
6/2024	XXXXXXXB41189	SFO	Severe acute respiratory syndrome coronavirus 2	negative	NA
3/2024	XXXXXX2-0131	SFO	Influenza A virus	negative	NA
7/2024	XXXXXXXC86462	SFO	Influenza A virus	negative	NA
10/2023	XXXXXX5-9720	SFO	Severe acute respiratory syndrome coronavirus 2	negative	NA
1/2024	XXXXXX5-2609	SFO	Influenza A virus	negative	NA
3/2024	XXXXXXXB95999	IAD	Influenza A virus	negative	NA
7/2024	XXXXXXXB74748	IAD	Severe acute respiratory syndrome coronavirus 2	negative	NA
2/2024	XXXXXX2-0298	SFO	Severe acute respiratory syndrome coronavirus 2	negative	NA
4/2024	XXXXXXXB94888	IAD	Severe acute respiratory syndrome coronavirus 2	negative	NA
7/2024	XXXXXXXC85867	SFO	Influenza A virus	negative	NA
12/2023	XXXXXX2-9737	IAD	Influenza A virus	negative	NA
6/2024	XXXXXXXB77400	SFO	Severe acute respiratory syndrome coronavirus 2	negative	NA
8/2024	XXXXXXXC67957	SFO	Severe acute respiratory syndrome coronavirus 2	negative	NA
8/2024	XXXXXXXD42981	IAD	Severe acute respiratory syndrome coronavirus 2	negative	NA
11/2023	XXXXXX5-2497	SFO	Severe acute respiratory syndrome coronavirus 2	negative	NA
4/2024	XXXXXXXB67717	SFO	Influenza A virus	negative	NA
10/2023	XXXXXX9-4120	SFO	Influenza A virus	negative	NA
4/2024	XXXXXXXC47344	SFO	Influenza A virus	negative	NA
5/2024	XXXXXXXC21021	SFO	Severe acute respiratory syndrome coronavirus 2	negative	NA
4/2024	XXXXXXXB20695	IAD	Severe acute respiratory syndrome coronavirus 2	negative	NA
4/2024	XXXXXXXB62087	SFO	Influenza A virus	negative	NA
4/2024	XXXXXXXB94751	IAD	Severe acute respiratory syndrome coronavirus 2	negative	NA
3/2024	XXXXXX0-8626	IAD	Influenza A virus	negative	NA
10/2023	XXXXXX5-6517	IAD	Severe acute respiratory syndrome coronavirus 2	negative	NA
6/2024	XXXXXXXC02001	SFO	Severe acute respiratory syndrome coronavirus 2	negative	NA
8/2024	XXXXXXXC67939	SFO	Severe acute respiratory syndrome coronavirus 2	positive	27.45	CT
2/2024	XXXXXX8-9904	SFO	Influenza A virus	negative	NA
2/2024	XXXXXX1-7487	SFO	Influenza A virus	negative	NA
6/2024	XXXXXXXB39183	SFO	Influenza A virus	negative	NA
2/2024	XXXXXX5-1472	IAD	Severe acute respiratory syndrome coronavirus 2	negative	NA
1/2024	XXXXXX6-5277	SFO	Severe acute respiratory syndrome coronavirus 2	negative	NA
4/2024	XXXXXXXB64602	SFO	Severe acute respiratory syndrome coronavirus 2	negative	NA
7/2024	XXXXXXXD31023	SFO	Influenza A virus	negative	NA
6/2024	XXXXXXXB45613	SFO	Influenza A virus	negative	NA
11/2023	XXXXXX3-9437	IAD	Severe acute respiratory syndrome coronavirus 2	negative	NA
6/2024	XXXXXXXD01951	IAD	Severe acute respiratory syndrome coronavirus 2	negative	NA
10/2023	XXXXXX4-1763	SFO	Severe acute respiratory syndrome coronavirus 2	negative	NA
3/2024	XXXXXX1-0489	SFO	Severe acute respiratory syndrome coronavirus 2	negative	NA
3/2024	XXXXXXXB30910	IAD	Influenza A virus	negative	NA
5/2024	XXXXXXXB46348	SFO	Severe acute respiratory syndrome coronavirus 2	negative	NA
5/2024	XXXXXXXC23227	SFO	Severe acute respiratory syndrome coronavirus 2	negative	NA
5/2024	XXXXXXXC04712	SFO	Severe acute respiratory syndrome coronavirus 2	negative	NA
10/2023	XXXXXX7-7037	IAD	Severe acute respiratory syndrome coronavirus 2	negative	NA
3/2024	XXXXXX7-0560	IAD	Severe acute respiratory syndrome coronavirus 2	negative	NA
4/2024	XXXXXXXB65074	SFO	Severe acute respiratory syndrome coronavirus 2	negative	NA
1/2024	XXXXXX8-9137	SFO	Severe acute respiratory syndrome coronavirus 2	negative	NA
1/2024	XXXXXX6-1767	SFO	Severe acute respiratory syndrome coronavirus 2	negative	NA
7/2024	XXXXXXXD31929	SFO	Severe acute respiratory syndrome coronavirus 2	positive	29.55	CT
12/2023	XXXXXX3-8374	SFO	Influenza A virus	negative	NA
3/2024	XXXXXX8-0542	IAD	Severe acute respiratory syndrome coronavirus 2	negative	NA
11/2023	XXXXXX9-6442	IAD	Influenza A virus	negative	NA
5/2024	XXXXXXXC28320	IAD	Severe acute respiratory syndrome coronavirus 2	negative	NA
10/2023	XXXXXX8-5220	SFO	Influenza A virus	negative	NA
1/2024	XXXXXX6-4706	SFO	Influenza A virus	negative	NA
3/2024	XXXXXX0-9354	SFO	Severe acute respiratory syndrome coronavirus 2	positive	36.42	CT
2/2024	XXXXXX2-8630	IAD	Severe acute respiratory syndrome coronavirus 2	negative	NA
10/2023	XXXXXX5-6703	SFO	Influenza A virus	negative	NA
6/2024	XXXXXXXB51007	SFO	Influenza A virus	negative	NA
7/2024	XXXXXXXD12454	SFO	Influenza A virus	negative	NA
6/2024	XXXXXXXB38080	SFO	Severe acute respiratory syndrome coronavirus 2	negative	NA
7/2024	XXXXXXXC86456	SFO	Severe acute respiratory syndrome coronavirus 2	positive	34.37	CT
2/2024	XXXXXX0-2352	SFO	Severe acute respiratory syndrome coronavirus 2	negative	NA
2/2024	XXXXXX0-4170	SFO	Severe acute respiratory syndrome coronavirus 2	negative	NA
3/2024	XXXXXX1-1236	SFO	Influenza A virus	negative	NA
7/2024	XXXXXXXD20405	SFO	Severe acute respiratory syndrome coronavirus 2	negative	NA
5/2024	XXXXXXXC38022	SFO	Influenza A virus	negative	NA
2/2024	XXXXXX5-1079	IAD	Severe acute respiratory syndrome coronavirus 2	negative	NA
7/2024	XXXXXXXD35726	SFO	Influenza A virus	negative	NA
1/2024	XXXXXX5-4176	SFO	Influenza A virus	negative	NA
6/2024	XXXXXXXC91198	SFO	Influenza A virus	negative	NA
2/2024	XXXXXX1-8070	SFO	Influenza A virus	negative	NA
5/2024	XXXXXXXC61097	SFO	Severe acute respiratory syndrome coronavirus 2	negative	NA
12/2023	XXXXXX6-4370	SFO	Influenza A virus	negative	NA
6/2024	XXXXXXXB39681	SFO	Severe acute respiratory syndrome coronavirus 2	positive	30.13	CT
8/2024	XXXXXXXD24732	SFO	Severe acute respiratory syndrome coronavirus 2	negative	NA
1/2024	XXXXXX4-3201	SFO	Severe acute respiratory syndrome coronavirus 2	negative	NA
5/2024	XXXXXXXC30530	IAD	Influenza A virus	negative	NA
8/2024	XXXXXXXD27643	SFO	Severe acute respiratory syndrome coronavirus 2	negative	NA
12/2023	XXXXXX6-4511	SFO	Influenza A virus	negative	NA
6/2024	XXXXXXXB38110	SFO	Severe acute respiratory syndrome coronavirus 2	negative	NA
6/2024	XXXXXXXB38666	SFO	Severe acute respiratory syndrome coronavirus 2	negative	NA
7/2024	XXXXXXXD41996	SFO	Influenza A virus	negative	NA
3/2024	XXXXXXXB54828	SFO	Influenza A virus	negative	NA
2/2024	XXXXXX4-5620	SFO	Severe acute respiratory syndrome coronavirus 2	positive	34.68	CT
5/2024	XXXXXXXC24934	SFO	Influenza A virus	negative	NA
10/2023	XXXXXX8-9362	SFO	Severe acute respiratory syndrome coronavirus 2	negative	NA
8/2024	XXXXXXXC65900	SFO	Severe acute respiratory syndrome coronavirus 2	negative	NA
1/2024	XXXXXX5-4229	SFO	Influenza A virus	negative	NA
10/2023	XXXXXX8-9030	SFO	Influenza A virus	negative	NA
8/2024	XXXXXXXD07075	SFO	Influenza A virus	negative	NA
5/2024	XXXXXXXB27389	IAD	Influenza A virus	negative	NA
5/2024	XXXXXXXC08499	SFO	Influenza A virus	negative	NA
5/2024	XXXXXXXC14264	IAD	Severe acute respiratory syndrome coronavirus 2	negative	NA
2/2024	XXXXXX0-4170	SFO	Influenza A virus	negative	NA
5/2024	XXXXXXXC14467	IAD	Influenza A virus	negative	NA
7/2024	XXXXXXXD63334	SFO	Influenza A virus	negative	NA
7/2024	XXXXXXXD35180	SFO	Influenza A virus	negative	NA
7/2024	XXXXXXXC84840	SFO	Severe acute respiratory syndrome coronavirus 2	negative	NA
3/2024	XXXXXX8-8501	IAD	Severe acute respiratory syndrome coronavirus 2	negative	NA
5/2024	XXXXXXXC28126	IAD	Influenza A virus	negative	NA
6/2024	XXXXXXXD48165	IAD	Influenza A virus	negative	NA
8/2024	XXXXXXXD46199	IAD	Influenza A virus	negative	NA
7/2024	XXXXXXXC86348	SFO	Influenza A virus	negative	NA
2/2024	XXXXXX2-0154	SFO	Severe acute respiratory syndrome coronavirus 2	negative	NA
6/2024	XXXXXXXD05119	IAD	Severe acute respiratory syndrome coronavirus 2	negative	NA
7/2024	XXXXXXXD38434	IAD	Influenza A virus	negative	NA
11/2023	XXXXXX8-4405	IAD	Severe acute respiratory syndrome coronavirus 2	negative	NA
2/2024	XXXXXX8-9799	SFO	Influenza A virus	negative	NA
4/2024	XXXXXXXB34672	SFO	Influenza A virus	negative	NA
12/2023	XXXXXX6-3455	SFO	Influenza A virus	negative	NA
10/2023	XXXXXX3-7609	IAD	Influenza A virus	positive	30.44	CT
7/2024	XXXXXXXC85828	SFO	Severe acute respiratory syndrome coronavirus 2	negative	NA
7/2024	XXXXXXXC84561	SFO	Severe acute respiratory syndrome coronavirus 2	negative	NA
3/2024	XXXXXX5-6085	IAD	Severe acute respiratory syndrome coronavirus 2	negative	NA
10/2023	XXXXXX3-9258	SFO	Severe acute respiratory syndrome coronavirus 2	negative	NA
11/2023	XXXXXX0-0992	IAD	Influenza A virus	negative	NA
5/2024	XXXXXXXC19954	SFO	Influenza A virus	negative	NA
4/2024	XXXXXXXC31141	SFO	Severe acute respiratory syndrome coronavirus 2	negative	NA
7/2024	XXXXXXXD42846	IAD	Influenza A virus	negative	NA
7/2024	XXXXXXXD43488	SFO	Influenza A virus	negative	NA
4/2024	XXXXXXXB94772	IAD	Severe acute respiratory syndrome coronavirus 2	negative	NA
4/2024	XXXXXXXC28868	IAD	Influenza A virus	negative	NA
5/2024	XXXXXXXC57357	SFO	Influenza A virus	negative	NA
7/2024	XXXXXXXC85557	SFO	Severe acute respiratory syndrome coronavirus 2	positive	17.53	CT
2/2024	XXXXXX1-6649	SFO	Influenza A virus	negative	NA
8/2024	XXXXXXXD24192	SFO	Severe acute respiratory syndrome coronavirus 2	negative	NA
7/2024	XXXXXXXD61966	SFO	Influenza A virus	negative	NA
1/2024	XXXXXXXB96710	SFO	Influenza A virus	negative	NA
6/2024	XXXXXXXB44860	SFO	Influenza A virus	negative	NA
1/2024	XXXXXX6-5090	SFO	Influenza A virus	negative	NA
1/2024	XXXXXX8-5389	SFO	Influenza A virus	negative	NA
2/2024	XXXXXX4-5327	SFO	Influenza A virus	negative	NA
8/2024	XXXXXXXD51575	SFO	Influenza A virus	negative	NA
6/2024	XXXXXXXB36439	SFO	Severe acute respiratory syndrome coronavirus 2	negative	NA
6/2024	XXXXXXXD40397	SFO	Influenza A virus	negative	NA
5/2024	XXXXXXXC58919	SFO	Severe acute respiratory syndrome coronavirus 2	negative	NA
6/2024	XXXXXXXB89852	SFO	Influenza A virus	negative	NA
10/2023	XXXXXX5-6684	IAD	Severe acute respiratory syndrome coronavirus 2	negative	NA
10/2023	XXXXXX4-2589	SFO	Severe acute respiratory syndrome coronavirus 2	negative	NA
10/2023	XXXXXX0-6476	IAD	Influenza A virus	negative	NA
2/2024	XXXXXX1-9943	SFO	Severe acute respiratory syndrome coronavirus 2	negative	NA
6/2024	XXXXXX6-0037	IAD	Severe acute respiratory syndrome coronavirus 2	negative	NA
12/2023	XXXXXX0-7207	IAD	Severe acute respiratory syndrome coronavirus 2	negative	NA
10/2023	XXXXXX7-6799	IAD	Severe acute respiratory syndrome coronavirus 2	negative	NA
5/2024	XXXXXXXC21075	SFO	Influenza A virus	negative	NA
8/2024	XXXXXXXD46231	IAD	Influenza A virus	negative	NA
5/2024	XXXXXXXC63634	SFO	Severe acute respiratory syndrome coronavirus 2	negative	NA
2/2024	XXXXXX5-9725	IAD	Influenza A virus	negative	NA
2/2024	XXXXXX5-6921	IAD	Severe acute respiratory syndrome coronavirus 2	positive	17.83	CT
3/2024	XXXXXXXB33692	SFO	Influenza A virus	negative	NA
10/2023	XXXXXX5-3091	SFO	Severe acute respiratory syndrome coronavirus 2	negative	NA
6/2024	XXXXXXXB49769	SFO	Influenza A virus	negative	NA
8/2024	XXXXXXXD41179	IAD	Influenza A virus	negative	NA
2/2024	XXXXXX2-8395	IAD	Severe acute respiratory syndrome coronavirus 2	negative	NA
4/2024	XXXXXXXB34676	SFO	Influenza A virus	negative	NA
1/2024	XXXXXX7-8054	SFO	Severe acute respiratory syndrome coronavirus 2	negative	NA
8/2024	XXXXXXXD17034	SFO	Severe acute respiratory syndrome coronavirus 2	negative	NA
5/2024	XXXXXXXC05568	SFO	Influenza A virus	negative	NA
12/2023	XXXXXX3-3659	IAD	Influenza A virus	negative	NA
10/2023	XXXXXX8-9226	SFO	Severe acute respiratory syndrome coronavirus 2	negative	NA
4/2024	XXXXXXXC47422	SFO	Influenza A virus	negative	NA
5/2024	XXXXXXXB47306	SFO	Severe acute respiratory syndrome coronavirus 2	negative	NA
6/2024	XXXXXXXB38659	SFO	Severe acute respiratory syndrome coronavirus 2	negative	NA
3/2024	XXXXXXXB28397	SFO	Severe acute respiratory syndrome coronavirus 2	negative	NA
12/2023	XXXXXX0-2807	IAD	Severe acute respiratory syndrome coronavirus 2	negative	NA
8/2024	XXXXXXXD18468	SFO	Severe acute respiratory syndrome coronavirus 2	negative	NA
12/2023	XXXXXX4-4235	SFO	Severe acute respiratory syndrome coronavirus 2	positive	15.55	CT
5/2024	XXXXXXXC19062	SFO	Severe acute respiratory syndrome coronavirus 2	negative	NA
10/2023	XXXXXX3-6465	SFO	Influenza A virus	negative	NA
5/2024	XXXXXXXB24963	IAD	Influenza A virus	negative	NA
6/2024	XXXXXXXB50210	SFO	Influenza A virus	negative	NA
11/2023	XXXXXX8-7710	SFO	Influenza A virus	negative	NA
8/2024	XXXXXXXD27901	IAD	Influenza A virus	negative	NA
10/2023	XXXXXX9-3055	SFO	Influenza A virus	negative	NA
7/2024	XXXXXXXD43791	SFO	Influenza A virus	negative	NA
1/2024	XXXXXX7-5747	SFO	Influenza A virus	negative	NA
7/2024	XXXXXXXD23802	SFO	Severe acute respiratory syndrome coronavirus 2	negative	NA
6/2024	XXXXXXXB79690	SFO	Severe acute respiratory syndrome coronavirus 2	negative	NA
4/2024	XXXXXXXB21617	SFO	Influenza A virus	negative	NA
5/2024	XXXXXXXC22625	SFO	Influenza A virus	negative	NA
2/2024	XXXXXX1-8396	SFO	Severe acute respiratory syndrome coronavirus 2	negative	NA
12/2023	XXXXXX3-4078	SFO	Influenza A virus	negative	NA
7/2024	XXXXXXXD35827	SFO	Influenza A virus	negative	NA
8/2024	XXXXXXXC67108	SFO	Influenza A virus	negative	NA
1/2024	XXXXXX5-6210	SFO	Severe acute respiratory syndrome coronavirus 2	negative	NA
6/2024	XXXXXXXD48252	IAD	Severe acute respiratory syndrome coronavirus 2	negative	NA
7/2024	XXXXXXXD61304	SFO	Influenza A virus	negative	NA
6/2024	XXXXXXXB76671	SFO	Severe acute respiratory syndrome coronavirus 2	negative	NA
8/2024	XXXXXXXC67110	SFO	Severe acute respiratory syndrome coronavirus 2	negative	NA
1/2024	XXXXXX7-1231	SFO	Influenza A virus	negative	NA
1/2024	XXXXXX3-2976	IAD	Influenza A virus	negative	NA
3/2024	XXXXXX7-2305	IAD	Influenza A virus	negative	NA
7/2024	XXXXXXXD12671	IAD	Influenza A virus	negative	NA
5/2024	XXXXXXXB75745	IAD	Severe acute respiratory syndrome coronavirus 2	negative	NA
6/2024	XXXXXXXD48178	IAD	Influenza A virus	negative	NA
5/2024	XXXXXXXC02127	SFO	Severe acute respiratory syndrome coronavirus 2	negative	NA
6/2024	XXXXXXXD23482	IAD	Influenza A virus	negative	NA
6/2024	XXXXXXXC94668	IAD	Severe acute respiratory syndrome coronavirus 2	negative	NA
3/2024	XXXXXXXB57314	IAD	Influenza A virus	negative	NA
7/2024	XXXXXXXD06560	SFO	Severe acute respiratory syndrome coronavirus 2	negative	NA
7/2024	XXXXXXXD12732	SFO	Influenza A virus	negative	NA
11/2023	XXXXXX8-7707	SFO	Severe acute respiratory syndrome coronavirus 2	negative	NA
5/2024	XXXXXXXC28213	IAD	Influenza A virus	negative	NA
5/2024	XXXXXXXC57908	SFO	Severe acute respiratory syndrome coronavirus 2	negative	NA
6/2024	XXXXXXXB37050	SFO	Influenza A virus	negative	NA
2/2024	XXXXXX8-6361	IAD	Severe acute respiratory syndrome coronavirus 2	negative	NA
12/2023	XXXXXX3-2411	SFO	Severe acute respiratory syndrome coronavirus 2	negative	NA
6/2024	XXXXXXXB39976	SFO	Influenza A virus	negative	NA
6/2024	XXXXXXXC89121	SFO	Severe acute respiratory syndrome coronavirus 2	negative	NA
6/2024	XXXXXXXC15378	IAD	Influenza A virus	negative	NA
7/2024	XXXXXXXD62114	SFO	Influenza A virus	negative	NA
1/2024	XXXXXX0-0814	IAD	Influenza A virus	negative	NA
6/2024	XXXXXXXB76932	SFO	Severe acute respiratory syndrome coronavirus 2	negative	NA
2/2024	XXXXXX2-0252	SFO	Severe acute respiratory syndrome coronavirus 2	negative	NA
5/2024	XXXXXXXC51662	SFO	Influenza A virus	negative	NA
1/2024	XXXXXX7-1569	SFO	Influenza A virus	negative	NA
5/2024	XXXXXXXC48530	IAD	Influenza A virus	negative	NA
1/2024	XXXXXXXB95013	SFO	Influenza A virus	negative	NA
1/2024	XXXXXXXB96548	SFO	Severe acute respiratory syndrome coronavirus 2	negative	NA
6/2024	XXXXXXXE02158	IAD	Influenza A virus	negative	NA
7/2024	XXXXXXXD12206	SFO	Severe acute respiratory syndrome coronavirus 2	negative	NA
12/2023	XXXXXX6-6807	SFO	Severe acute respiratory syndrome coronavirus 2	negative	NA
8/2024	XXXXXXXD43078	IAD	Influenza A virus	negative	NA
1/2024	XXXXXX6-8594	SFO	Influenza A virus	negative	NA
10/2023	XXXXXX8-9005	SFO	Severe acute respiratory syndrome coronavirus 2	negative	NA
6/2024	XXXXXXXD39096	IAD	Severe acute respiratory syndrome coronavirus 2	negative	NA
3/2024	XXXXXX2-1150	SFO	Influenza A virus	negative	NA
11/2023	XXXXXX8-9633	SFO	Influenza A virus	negative	NA
7/2024	XXXXXXXD35271	SFO	Influenza A virus	negative	NA
6/2024	XXXXXXXD39421	SFO	Severe acute respiratory syndrome coronavirus 2	negative	NA
7/2024	XXXXXXXC85716	SFO	Severe acute respiratory syndrome coronavirus 2	negative	NA
1/2024	XXXXXX7-6221	SFO	Severe acute respiratory syndrome coronavirus 2	negative	NA
6/2024	XXXXXXXE02172	IAD	Severe acute respiratory syndrome coronavirus 2	negative	NA
4/2024	XXXXXXXB64682	SFO	Severe acute respiratory syndrome coronavirus 2	negative	NA
11/2023	XXXXXX8-6241	SFO	Severe acute respiratory syndrome coronavirus 2	negative	NA
8/2024	XXXXXXXD42717	SFO	Influenza A virus	negative	NA
12/2023	XXXXXX3-3078	IAD	Influenza A virus	negative	NA
6/2024	XXXXXXXB42387	SFO	Influenza A virus	negative	NA
3/2024	XXXXXXXB95264	SFO	Severe acute respiratory syndrome coronavirus 2	negative	NA
6/2024	XXXXXXXD49061	IAD	Influenza A virus	negative	NA
7/2024	XXXXXXXC90417	SFO	Severe acute respiratory syndrome coronavirus 2	negative	NA
5/2024	XXXXXXXC56021	SFO	Influenza A virus	negative	NA
10/2023	XXXXXX9-3293	SFO	Severe acute respiratory syndrome coronavirus 2	negative	NA
12/2023	XXXXXX4-6448	IAD	Influenza A virus	negative	NA
4/2024	XXXXXXXB61952	SFO	Severe acute respiratory syndrome coronavirus 2	negative	NA
5/2024	XXXXXXXB47948	SFO	Severe acute respiratory syndrome coronavirus 2	negative	NA
4/2024	XXXXXXXB55110	SFO	Influenza A virus	negative	NA
7/2024	XXXXXXXD07238	SFO	Influenza A virus	negative	NA
10/2023	XXXXXX4-1890	SFO	Severe acute respiratory syndrome coronavirus 2	negative	NA
6/2024	XXXXXXXD26511	IAD	Influenza A virus	negative	NA
5/2024	XXXXXXXC34733	SFO	Influenza A virus	negative	NA
7/2024	XXXXXXXD35726	SFO	Severe acute respiratory syndrome coronavirus 2	negative	NA
2/2024	XXXXXX8-9379	SFO	Severe acute respiratory syndrome coronavirus 2	negative	NA
10/2023	XXXXXX3-6224	SFO	Severe acute respiratory syndrome coronavirus 2	positive	29.15	CT
6/2024	XXXXXXXD23414	IAD	Severe acute respiratory syndrome coronavirus 2	negative	NA
11/2023	XXXXXX4-6010	IAD	Severe acute respiratory syndrome coronavirus 2	negative	NA
7/2024	XXXXXXXD43874	SFO	Severe acute respiratory syndrome coronavirus 2	negative	NA
6/2024	XXXXXXXB77054	SFO	Severe acute respiratory syndrome coronavirus 2	negative	NA
2/2024	XXXXXX1-8168	SFO	Severe acute respiratory syndrome coronavirus 2	negative	NA
3/2024	XXXXXXXB25856	SFO	Severe acute respiratory syndrome coronavirus 2	negative	NA
11/2023	XXXXXX5-4973	IAD	Influenza A virus	negative	NA
6/2024	XXXXXXXB50304	SFO	Severe acute respiratory syndrome coronavirus 2	negative	NA
6/2024	XXXXXXXC88848	SFO	Influenza A virus	negative	NA
8/2024	XXXXXXXD25607	IAD	Influenza A virus	negative	NA
7/2024	XXXXXXXC84727	SFO	Severe acute respiratory syndrome coronavirus 2	negative	NA
3/2024	XXXXXXXB96211	SFO	Severe acute respiratory syndrome coronavirus 2	negative	NA
5/2024	XXXXXXXB46436	SFO	Severe acute respiratory syndrome coronavirus 2	positive	31.51	CT
3/2024	XXXXXX5-8275	IAD	Severe acute respiratory syndrome coronavirus 2	negative	NA
7/2024	XXXXXXXD12207	SFO	Severe acute respiratory syndrome coronavirus 2	negative	NA
6/2024	XXXXXXXD04603	IAD	Severe acute respiratory syndrome coronavirus 2	negative	NA
2/2024	XXXXXX6-2813	IAD	Severe acute respiratory syndrome coronavirus 2	negative	NA
11/2023	XXXXXX9-4543	IAD	Influenza A virus	negative	NA
10/2023	XXXXXX5-9530	SFO	Influenza A virus	negative	NA
12/2023	XXXXXX5-0953	IAD	Severe acute respiratory syndrome coronavirus 2	negative	NA
8/2024	XXXXXXXD07782	IAD	Severe acute respiratory syndrome coronavirus 2	negative	NA
8/2024	XXXXXXXC40613	IAD	Influenza A virus	negative	NA
6/2024	XXXXXXXD41331	SFO	Influenza A virus	negative	NA
3/2024	XXXXXXXB97495	SFO	Influenza A virus	negative	NA
6/2024	XXXXXXXD39014	IAD	Influenza A virus	negative	NA
12/2023	XXXXXX0-0052	IAD	Influenza A virus	negative	NA
4/2024	XXXXXXXB94840	IAD	Severe acute respiratory syndrome coronavirus 2	negative	NA
7/2024	XXXXXXXD32974	IAD	Influenza A virus	negative	NA
6/2024	XXXXXXXD09118	SFO	Influenza A virus	negative	NA
2/2024	XXXXXX2-8339	IAD	Severe acute respiratory syndrome coronavirus 2	negative	NA
6/2024	XXXXXXXC93012	IAD	Influenza A virus	negative	NA
2/2024	XXXXXX1-7420	SFO	Influenza A virus	negative	NA
8/2024	XXXXXXXD16160	SFO	Influenza A virus	negative	NA
8/2024	XXXXXXXD51559	SFO	Influenza A virus	negative	NA
1/2024	XXXXXX7-3625	SFO	Influenza A virus	negative	NA
6/2024	XXXXXXXB39435	SFO	Severe acute respiratory syndrome coronavirus 2	negative	NA
11/2023	XXXXXX9-9124	SFO	Severe acute respiratory syndrome coronavirus 2	negative	NA
7/2024	XXXXXXXD42760	IAD	Severe acute respiratory syndrome coronavirus 2	negative	NA
3/2024	XXXXXX1-1528	SFO	Influenza A virus	negative	NA
6/2024	XXXXXXXC92883	IAD	Severe acute respiratory syndrome coronavirus 2	negative	NA
6/2024	XXXXXXXD07517	IAD	Influenza A virus	negative	NA
7/2024	XXXXXXXC85824	SFO	Severe acute respiratory syndrome coronavirus 2	negative	NA
2/2024	XXXXXX1-7516	SFO	Influenza A virus	negative	NA
6/2024	XXXXXX3-9632	SFO	Influenza A virus	negative	NA
12/2023	XXXXXX6-1176	SFO	Influenza A virus	negative	NA
5/2024	XXXXXXXC16209	SFO	Influenza A virus	negative	NA
5/2024	XXXXXXXC05528	SFO	Severe acute respiratory syndrome coronavirus 2	negative	NA
11/2023	XXXXXX8-7241	SFO	Severe acute respiratory syndrome coronavirus 2	negative	NA
1/2024	XXXXXX4-3491	SFO	Severe acute respiratory syndrome coronavirus 2	negative	NA
12/2023	XXXXXX6-2045	SFO	Severe acute respiratory syndrome coronavirus 2	negative	NA
2/2024	XXXXXX8-8773	SFO	Severe acute respiratory syndrome coronavirus 2	negative	NA
7/2024	XXXXXXXD61164	SFO	Severe acute respiratory syndrome coronavirus 2	negative	NA
6/2024	XXXXXXXB36878	SFO	Influenza A virus	negative	NA
3/2024	XXXXXX2-1793	SFO	Severe acute respiratory syndrome coronavirus 2	negative	NA
6/2024	XXXXXXXB47329	SFO	Severe acute respiratory syndrome coronavirus 2	negative	NA
12/2023	XXXXXX4-3004	IAD	Severe acute respiratory syndrome coronavirus 2	negative	NA
6/2024	XXXXXXXC12441	IAD	Influenza A virus	negative	NA
2/2024	XXXXXX0-4180	SFO	Severe acute respiratory syndrome coronavirus 2	negative	NA
11/2023	XXXXXX8-7845	IAD	Severe acute respiratory syndrome coronavirus 2	negative	NA
6/2024	XXXXXXXD38674	SFO	Severe acute respiratory syndrome coronavirus 2	negative	NA
7/2024	XXXXXXXC54858	IAD	Influenza A virus	negative	NA
5/2024	XXXXXXXC04626	SFO	Influenza A virus	negative	NA
11/2023	XXXXXX5-4760	IAD	Influenza A virus	negative	NA
7/2024	XXXXXXXC86833	SFO	Influenza A virus	negative	NA
7/2024	XXXXXXXD07137	SFO	Severe acute respiratory syndrome coronavirus 2	negative	NA
5/2024	XXXXXXXC06234	SFO	Influenza A virus	negative	NA
6/2024	XXXXXXXB50235	SFO	Influenza A virus	negative	NA
4/2024	XXXXXXXB22295	SFO	Influenza A virus	negative	NA
7/2024	XXXXXXXD31103	SFO	Severe acute respiratory syndrome coronavirus 2	negative	NA
6/2024	XXXXXXXB38920	SFO	Severe acute respiratory syndrome coronavirus 2	negative	NA
12/2023	XXXXXX5-5325	IAD	Severe acute respiratory syndrome coronavirus 2	negative	NA
6/2024	XXXXXXXC95173	IAD	Influenza A virus	negative	NA
7/2024	XXXXXXXD34353	SFO	Influenza A virus	negative	NA
8/2024	XXXXXXXD17002	SFO	Influenza A virus	negative	NA
5/2024	XXXXXXXB75760	IAD	Severe acute respiratory syndrome coronavirus 2	negative	NA
7/2024	XXXXXXXD63043	IAD	Influenza A virus	negative	NA
6/2024	XXXXXXXB45844	SFO	Severe acute respiratory syndrome coronavirus 2	negative	NA
6/2024	XXXXXXXB89764	SFO	Influenza A virus	negative	NA
5/2024	XXXXXXXB72127	SFO	Severe acute respiratory syndrome coronavirus 2	positive	28.53	CT
10/2023	XXXXXX5-9464	SFO	Influenza A virus	negative	NA
2/2024	XXXXXX0-9350	SFO	Severe acute respiratory syndrome coronavirus 2	negative	NA
11/2023	XXXXXX5-5132	IAD	Severe acute respiratory syndrome coronavirus 2	negative	NA
4/2024	XXXXXXXB67593	SFO	Severe acute respiratory syndrome coronavirus 2	negative	NA
6/2024	XXXXXXXC94478	IAD	Severe acute respiratory syndrome coronavirus 2	negative	NA
2/2024	XXXXXX0-2296	SFO	Influenza A virus	negative	NA
6/2024	XXXXXXXD22525	SFO	Influenza A virus	negative	NA
3/2024	XXXXXXXB25813	SFO	Influenza A virus	negative	NA
6/2024	XXXXXXXD38664	SFO	Influenza A virus	negative	NA
10/2023	XXXXXX4-7395	SFO	Severe acute respiratory syndrome coronavirus 2	positive	34.76	CT
3/2024	XXXXXX5-5127	IAD	Influenza A virus	negative	NA
7/2024	XXXXXXXD63757	SFO	Influenza A virus	negative	NA
3/2024	XXXXXX1-1095	SFO	Influenza A virus	negative	NA
7/2024	XXXXXXXD32024	SFO	Severe acute respiratory syndrome coronavirus 2	negative	NA
6/2024	XXXXXXXB41081	SFO	Influenza A virus	negative	NA
7/2024	XXXXXXXD00645	IAD	Severe acute respiratory syndrome coronavirus 2	positive	29.82	CT
6/2024	XXXXXXXB91708	SFO	Severe acute respiratory syndrome coronavirus 2	negative	NA
1/2024	XXXXXX6-7587	SFO	Severe acute respiratory syndrome coronavirus 2	negative	NA
4/2024	XXXXXXXC38573	SFO	Influenza A virus	negative	NA
2/2024	XXXXXX1-7415	SFO	Severe acute respiratory syndrome coronavirus 2	negative	NA
2/2024	XXXXXX0-1009	SFO	Influenza A virus	negative	NA
4/2024	XXXXXXXC33325	SFO	Influenza A virus	negative	NA
4/2024	XXXXXXXB34563	SFO	Severe acute respiratory syndrome coronavirus 2	negative	NA
6/2024	XXXXXXXB38770	SFO	Severe acute respiratory syndrome coronavirus 2	negative	NA
7/2024	XXXXXXXC85387	SFO	Influenza A virus	negative	NA
8/2024	XXXXXXXD25719	IAD	Influenza A virus	negative	NA
3/2024	XXXXXXXB27006	SFO	Influenza A virus	negative	NA
4/2024	XXXXXXXC33659	SFO	Influenza A virus	negative	NA
6/2024	XXXXXXXC95264	IAD	Influenza A virus	negative	NA
7/2024	XXXXXXXD07295	SFO	Influenza A virus	negative	NA
4/2024	XXXXXXXC36802	SFO	Severe acute respiratory syndrome coronavirus 2	positive	31.82	CT
6/2024	XXXXXXXB41817	SFO	Influenza A virus	negative	NA
4/2024	XXXXXXXB61934	SFO	Severe acute respiratory syndrome coronavirus 2	negative	NA
6/2024	XXXXXXXB41921	SFO	Influenza A virus	negative	NA
1/2024	XXXXXX8-8339	SFO	Influenza A virus	negative	NA
5/2024	XXXXXXXC20082	SFO	Severe acute respiratory syndrome coronavirus 2	negative	NA
8/2024	XXXXXXXD22103	IAD	Influenza A virus	negative	NA
1/2024	XXXXXX6-8113	SFO	Severe acute respiratory syndrome coronavirus 2	negative	NA
12/2023	XXXXXX4-7505	IAD	Influenza A virus	negative	NA
7/2024	XXXXXXXD43822	SFO	Severe acute respiratory syndrome coronavirus 2	negative	NA
7/2024	XXXXXXXD43987	SFO	Severe acute respiratory syndrome coronavirus 2	negative	NA
7/2024	XXXXXXXD12287	SFO	Influenza A virus	negative	NA
12/2023	XXXXXX3-2117	SFO	Influenza A virus	negative	NA
8/2024	XXXXXXXC70237	SFO	Influenza A virus	negative	NA
1/2024	XXXXXX7-8064	SFO	Severe acute respiratory syndrome coronavirus 2	negative	NA
1/2024	XXXXXX5-0031	SFO	Severe acute respiratory syndrome coronavirus 2	negative	NA
2/2024	XXXXXX1-9464	SFO	Severe acute respiratory syndrome coronavirus 2	negative	NA
7/2024	XXXXXXXD61525	SFO	Influenza A virus	negative	NA
2/2024	XXXXXX2-0062	SFO	Severe acute respiratory syndrome coronavirus 2	negative	NA
3/2024	XXXXXX2-1682	SFO	Influenza A virus	negative	NA
8/2024	XXXXXXXD42560	SFO	Influenza A virus	negative	NA
1/2024	XXXXXX7-4155	SFO	Severe acute respiratory syndrome coronavirus 2	positive	21.23	CT
1/2024	XXXXXX6-8589	SFO	Severe acute respiratory syndrome coronavirus 2	negative	NA
7/2024	XXXXXXXD63061	IAD	Influenza A virus	negative	NA
6/2024	XXXXXXXB56010	IAD	Influenza A virus	negative	NA
7/2024	XXXXXXXC85385	SFO	Influenza A virus	negative	NA
7/2024	XXXXXXXC88733	SFO	Influenza A virus	negative	NA
2/2024	XXXXXX0-6236	SFO	Severe acute respiratory syndrome coronavirus 2	negative	NA
7/2024	XXXXXXXD17537	IAD	Influenza A virus	negative	NA
4/2024	XXXXXXXC28743	IAD	Severe acute respiratory syndrome coronavirus 2	negative	NA
2/2024	XXXXXX2-9395	IAD	Influenza A virus	negative	NA
4/2024	XXXXXXXB66190	SFO	Influenza A virus	negative	NA
7/2024	XXXXXXXD60659	IAD	Influenza A virus	negative	NA
5/2024	XXXXXXXC62057	SFO	Influenza A virus	negative	NA
11/2023	XXXXXX8-4281	IAD	Severe acute respiratory syndrome coronavirus 2	negative	NA
2/2024	XXXXXX4-4602	SFO	Influenza A virus	negative	NA
6/2024	XXXXXXXD01246	IAD	Severe acute respiratory syndrome coronavirus 2	negative	NA
1/2024	XXXXXX8-8992	SFO	Severe acute respiratory syndrome coronavirus 2	negative	NA
7/2024	XXXXXXXD06243	SFO	Severe acute respiratory syndrome coronavirus 2	negative	NA
3/2024	XXXXXXXB95857	SFO	Severe acute respiratory syndrome coronavirus 2	negative	NA
12/2023	XXXXXX4-2727	IAD	Influenza A virus	negative	NA
3/2024	XXXXXXXB28362	SFO	Severe acute respiratory syndrome coronavirus 2	negative	NA
8/2024	XXXXXXXD27425	IAD	Severe acute respiratory syndrome coronavirus 2	negative	NA
12/2023	XXXXXX3-8377	SFO	Influenza A virus	negative	NA
8/2024	XXXXXXXD12562	IAD	Severe acute respiratory syndrome coronavirus 2	negative	NA
6/2024	XXXXXXXC95175	IAD	Severe acute respiratory syndrome coronavirus 2	negative	NA
7/2024	XXXXXXXD11594	SFO	Influenza A virus	negative	NA
6/2024	XXXXXXXD24080	SFO	Influenza A virus	negative	NA
5/2024	XXXXXXXB24549	IAD	Influenza A virus	negative	NA
7/2024	XXXXXXXD12324	SFO	Severe acute respiratory syndrome coronavirus 2	positive	21.21	CT
6/2024	XXXXXXXB44435	SFO	Influenza A virus	negative	NA
6/2024	XXXXXXXB47437	SFO	Severe acute respiratory syndrome coronavirus 2	negative	NA
11/2023	XXXXXX9-3701	IAD	Severe acute respiratory syndrome coronavirus 2	negative	NA
7/2024	XXXXXXXD20901	SFO	Influenza A virus	negative	NA
6/2024	XXXXXXXB78872	SFO	Influenza A virus	negative	NA
4/2024	XXXXXXXB23159	IAD	Severe acute respiratory syndrome coronavirus 2	negative	NA
8/2024	XXXXXXXC94853	IAD	Severe acute respiratory syndrome coronavirus 2	positive	27.59	CT
7/2024	XXXXXXXD35739	SFO	Influenza A virus	negative	NA
3/2024	XXXXXX1-1573	SFO	Influenza A virus	negative	NA
5/2024	XXXXXXXC20182	SFO	Influenza A virus	negative	NA
6/2024	XXXXXXXC98849	IAD	Influenza A virus	negative	NA
4/2024	XXXXXXXB23052	SFO	Influenza A virus	negative	NA
3/2024	XXXXXX2-0531	SFO	Severe acute respiratory syndrome coronavirus 2	positive	37.68	CT
11/2023	XXXXXX3-6080	IAD	Severe acute respiratory syndrome coronavirus 2	negative	NA
10/2023	XXXXXX8-9054	SFO	Influenza A virus	negative	NA
5/2024	XXXXXX0-0758	IAD	Severe acute respiratory syndrome coronavirus 2	negative	NA
6/2024	XXXXXXXB50497	SFO	Influenza A virus	negative	NA
6/2024	XXXXXXXC92970	IAD	Influenza A virus	negative	NA
10/2023	XXXXXX8-5375	SFO	Severe acute respiratory syndrome coronavirus 2	negative	NA
6/2024	XXXXXXXB36941	SFO	Severe acute respiratory syndrome coronavirus 2	negative	NA
5/2024	XXXXXXXB91457	SFO	Severe acute respiratory syndrome coronavirus 2	negative	NA
1/2024	XXXXXX4-7163	IAD	Influenza A virus	negative	NA
4/2024	XXXXXXXC47340	SFO	Severe acute respiratory syndrome coronavirus 2	positive	18.72	CT
8/2024	XXXXXXXD11444	SFO	Severe acute respiratory syndrome coronavirus 2	positive	29.73	CT
2/2024	XXXXXX9-1524	SFO	Severe acute respiratory syndrome coronavirus 2	negative	NA
12/2023	XXXXXX6-2955	SFO	Severe acute respiratory syndrome coronavirus 2	negative	NA
7/2024	XXXXXXXD61165	SFO	Influenza A virus	negative	NA
4/2024	XXXXXXXB66734	IAD	Influenza A virus	negative	NA
5/2024	XXXXXXXC13802	IAD	Severe acute respiratory syndrome coronavirus 2	negative	NA
3/2024	XXXXXX7-1828	IAD	Severe acute respiratory syndrome coronavirus 2	negative	NA
6/2024	XXXXXXXB79594	SFO	Severe acute respiratory syndrome coronavirus 2	negative	NA
3/2024	XXXXXX1-7040	SFO	Influenza A virus	negative	NA
1/2024	XXXXXX3-1325	IAD	Influenza A virus	negative	NA
5/2024	XXXXXXXC05678	SFO	Severe acute respiratory syndrome coronavirus 2	negative	NA
6/2024	XXXXXXXD01020	SFO	Influenza A virus	negative	NA
5/2024	XXXXXXXB47854	SFO	Influenza A virus	negative	NA
11/2023	XXXXXX8-7294	SFO	Influenza A virus	negative	NA
7/2024	XXXXXXXD63362	SFO	Severe acute respiratory syndrome coronavirus 2	negative	NA
5/2024	XXXXXXXC51771	SFO	Severe acute respiratory syndrome coronavirus 2	negative	NA
10/2023	XXXXXX9-5622	SFO	Severe acute respiratory syndrome coronavirus 2	negative	NA
8/2024	XXXXXXXD23196	IAD	Severe acute respiratory syndrome coronavirus 2	negative	NA
1/2024	XXXXXX9-6741	IAD	Severe acute respiratory syndrome coronavirus 2	negative	NA
6/2024	XXXXXXXB78888	SFO	Severe acute respiratory syndrome coronavirus 2	negative	NA
7/2024	XXXXXXXD33966	SFO	Influenza A virus	negative	NA
7/2024	XXXXXXXD42760	IAD	Influenza A virus	negative	NA
1/2024	XXXXXX8-9185	SFO	Severe acute respiratory syndrome coronavirus 2	positive	21.91	CT
1/2024	XXXXXX0-6630	IAD	Severe acute respiratory syndrome coronavirus 2	negative	NA
5/2024	XXXXXXXC05415	SFO	Influenza A virus	negative	NA
7/2024	XXXXXXXC84830	SFO	Influenza A virus	negative	NA
2/2024	XXXXXX2-0304	SFO	Influenza A virus	negative	NA
4/2024	XXXXXXXB67406	SFO	Influenza A virus	negative	NA
6/2024	XXXXXXXB43390	SFO	Severe acute respiratory syndrome coronavirus 2	negative	NA
3/2024	XXXXXX5-8029	IAD	Severe acute respiratory syndrome coronavirus 2	negative	NA
4/2024	XXXXXXXB25376	IAD	Influenza A virus	negative	NA
6/2024	XXXXXXXB46928	IAD	Severe acute respiratory syndrome coronavirus 2	negative	NA
10/2023	XXXXXX5-8139	IAD	Severe acute respiratory syndrome coronavirus 2	negative	NA
5/2024	XXXXXXXC19924	SFO	Severe acute respiratory syndrome coronavirus 2	negative	NA
6/2024	XXXXXXXB41459	SFO	Severe acute respiratory syndrome coronavirus 2	negative	NA
8/2024	XXXXXXXD17263	SFO	Severe acute respiratory syndrome coronavirus 2	negative	NA
7/2024	XXXXXXXC49889	IAD	Influenza A virus	negative	NA
7/2024	XXXXXXXC91002	SFO	Severe acute respiratory syndrome coronavirus 2	negative	NA
1/2024	XXXXXX5-5916	SFO	Severe acute respiratory syndrome coronavirus 2	negative	NA
7/2024	XXXXXXXD19394	SFO	Influenza A virus	negative	NA
4/2024	XXXXXXXB58345	IAD	Severe acute respiratory syndrome coronavirus 2	negative	NA
5/2024	XXXXXXXC57360	SFO	Severe acute respiratory syndrome coronavirus 2	positive	36.85	CT
8/2024	XXXXXXXC66501	SFO	Severe acute respiratory syndrome coronavirus 2	negative	NA
5/2024	XXXXXXXC05351	SFO	Influenza A virus	negative	NA
4/2024	XXXXXXXB20639	IAD	Severe acute respiratory syndrome coronavirus 2	positive	22.43	CT
7/2024	XXXXXXXD06224	SFO	Influenza A virus	negative	NA
12/2023	XXXXXX4-5382	SFO	Severe acute respiratory syndrome coronavirus 2	positive	20.21	CT
7/2024	XXXXXXXD44034	SFO	Influenza A virus	negative	NA
7/2024	XXXXXXXD35148	SFO	Influenza A virus	negative	NA
11/2023	XXXXXX9-1708	SFO	Influenza A virus	negative	NA
1/2024	XXXXXX2-9062	IAD	Influenza A virus	negative	NA
3/2024	XXXXXX1-1525	SFO	Influenza A virus	negative	NA
7/2024	XXXXXXXD43425	SFO	Severe acute respiratory syndrome coronavirus 2	negative	NA
3/2024	XXXXXX1-0739	SFO	Influenza A virus	negative	NA
4/2024	XXXXXXXC47889	SFO	Influenza A virus	negative	NA
10/2023	XXXXXX5-3054	SFO	Influenza A virus	negative	NA
1/2024	XXXXXX3-3141	IAD	Influenza A virus	negative	NA
6/2024	XXXXXXXB80030	SFO	Severe acute respiratory syndrome coronavirus 2	positive	18.84	CT
10/2023	XXXXXX4-2130	SFO	Severe acute respiratory syndrome coronavirus 2	negative	NA
6/2024	XXXXXXXB38877	SFO	Influenza A virus	negative	NA
1/2024	XXXXXX4-3059	SFO	Severe acute respiratory syndrome coronavirus 2	negative	NA
7/2024	XXXXXXXD43647	SFO	Severe acute respiratory syndrome coronavirus 2	negative	NA
7/2024	XXXXXXXC86610	SFO	Severe acute respiratory syndrome coronavirus 2	negative	NA
8/2024	XXXXXXXD11475	SFO	Influenza A virus	negative	NA
8/2024	XXXXXXXC70207	SFO	Severe acute respiratory syndrome coronavirus 2	negative	NA
7/2024	XXXXXXXD60088	IAD	Severe acute respiratory syndrome coronavirus 2	negative	NA
6/2024	XXXXXXXB78800	SFO	Influenza A virus	negative	NA
5/2024	XXXXXXXC21776	SFO	Severe acute respiratory syndrome coronavirus 2	negative	NA
8/2024	XXXXXXXC71038	SFO	Severe acute respiratory syndrome coronavirus 2	positive	31.23	CT
4/2024	XXXXXXXB21679	SFO	Severe acute respiratory syndrome coronavirus 2	negative	NA
6/2024	XXXXXXXC88580	SFO	Severe acute respiratory syndrome coronavirus 2	negative	NA
11/2023	XXXXXX5-4845	IAD	Influenza A virus	negative	NA
7/2024	XXXXXXXD35401	SFO	Influenza A virus	negative	NA
10/2023	XXXXXX9-3026	SFO	Severe acute respiratory syndrome coronavirus 2	negative	NA
7/2024	XXXXXXXD12576	IAD	Severe acute respiratory syndrome coronavirus 2	positive	25.25	CT
10/2023	XXXXXX5-3822	SFO	Influenza A virus	negative	NA
11/2023	XXXXXX8-5925	SFO	Severe acute respiratory syndrome coronavirus 2	negative	NA
4/2024	XXXXXXXB23149	IAD	Influenza A virus	negative	NA
6/2024	XXXXXXXB45111	IAD	Severe acute respiratory syndrome coronavirus 2	negative	NA
5/2024	XXXXXXXC23542	SFO	Influenza A virus	negative	NA
8/2024	XXXXXXXD25626	IAD	Influenza A virus	negative	NA
7/2024	XXXXXXXD61657	SFO	Influenza A virus	negative	NA
5/2024	XXXXXXXC51673	SFO	Severe acute respiratory syndrome coronavirus 2	negative	NA
8/2024	XXXXXXXD24920	SFO	Severe acute respiratory syndrome coronavirus 2	negative	NA
10/2023	XXXXXX8-9023	SFO	Severe acute respiratory syndrome coronavirus 2	negative	NA
11/2023	XXXXXX8-6225	SFO	Influenza A virus	negative	NA
8/2024	XXXXXXXD19209	SFO	Severe acute respiratory syndrome coronavirus 2	negative	NA
4/2024	XXXXXXXB66831	IAD	Influenza A virus	negative	NA
4/2024	XXXXXXXB63597	IAD	Severe acute respiratory syndrome coronavirus 2	negative	NA
2/2024	XXXXXX9-1954	SFO	Severe acute respiratory syndrome coronavirus 2	negative	NA
1/2024	XXXXXXXB96629	SFO	Influenza A virus	negative	NA
11/2023	XXXXXX5-2699	SFO	Influenza A virus	negative	NA
6/2024	XXXXXXXB50077	SFO	Severe acute respiratory syndrome coronavirus 2	negative	NA
7/2024	XXXXXXXD37853	SFO	Influenza A virus	negative	NA
8/2024	XXXXXXXC64565	IAD	Influenza A virus	negative	NA
6/2024	XXXXXXXC96742	IAD	Influenza A virus	negative	NA
5/2024	XXXXXXXC58207	SFO	Severe acute respiratory syndrome coronavirus 2	negative	NA
4/2024	XXXXXXXB20918	SFO	Severe acute respiratory syndrome coronavirus 2	negative	NA
7/2024	XXXXXXXD62739	IAD	Severe acute respiratory syndrome coronavirus 2	negative	NA
6/2024	XXXXXXXB40938	SFO	Influenza A virus	negative	NA
4/2024	XXXXXXXB66142	SFO	Severe acute respiratory syndrome coronavirus 2	negative	NA
6/2024	XXXXXXXD49096	IAD	Severe acute respiratory syndrome coronavirus 2	negative	NA
7/2024	XXXXXXXD35098	SFO	Influenza A virus	negative	NA
6/2024	XXXXXXXB78859	SFO	Influenza A virus	negative	NA
1/2024	XXXXXXXB96700	SFO	Severe acute respiratory syndrome coronavirus 2	positive	23.47	CT
10/2023	XXXXXX9-5507	SFO	Influenza A virus	negative	NA
7/2024	XXXXXXXC92361	IAD	Severe acute respiratory syndrome coronavirus 2	negative	NA
10/2023	XXXXXX9-3366	SFO	Severe acute respiratory syndrome coronavirus 2	negative	NA
7/2024	XXXXXXXD63358	SFO	Severe acute respiratory syndrome coronavirus 2	negative	NA
7/2024	XXXXXXXD33020	IAD	Severe acute respiratory syndrome coronavirus 2	negative	NA
8/2024	XXXXXXXC41415	SFO	Influenza A virus	negative	NA
10/2023	XXXXXX3-6455	SFO	Severe acute respiratory syndrome coronavirus 2	positive	28.85	CT
2/2024	XXXXXX8-7671	SFO	Influenza A virus	negative	NA
4/2024	XXXXXXXB34637	SFO	Severe acute respiratory syndrome coronavirus 2	negative	NA
3/2024	XXXXXX1-1287	SFO	Influenza A virus	negative	NA
6/2024	XXXXXXXB39970	SFO	Severe acute respiratory syndrome coronavirus 2	negative	NA
5/2024	XXXXXXXC18379	SFO	Influenza A virus	negative	NA
5/2024	XXXXXXXC08517	SFO	Influenza A virus	negative	NA
1/2024	XXXXXX8-8897	SFO	Influenza A virus	negative	NA
2/2024	XXXXXX1-7390	SFO	Influenza A virus	negative	NA
5/2024	XXXXXXXC11147	SFO	Influenza A virus	negative	NA
6/2024	XXXXXXXD01166	IAD	Severe acute respiratory syndrome coronavirus 2	negative	NA
11/2023	XXXXXX9-1798	SFO	Influenza A virus	negative	NA
11/2023	XXXXXX9-4969	SFO	Severe acute respiratory syndrome coronavirus 2	negative	NA
6/2024	XXXXXXXD56063	SFO	Influenza A virus	negative	NA
11/2023	XXXXXX8-7722	SFO	Severe acute respiratory syndrome coronavirus 2	negative	NA
2/2024	XXXXXX5-1080	IAD	Severe acute respiratory syndrome coronavirus 2	negative	NA
3/2024	XXXXXX1-5660	SFO	Severe acute respiratory syndrome coronavirus 2	negative	NA
5/2024	XXXXXXXC07571	SFO	Severe acute respiratory syndrome coronavirus 2	negative	NA
3/2024	XXXXXXXB96253	SFO	Influenza A virus	negative	NA
11/2023	XXXXXX7-3457	IAD	Severe acute respiratory syndrome coronavirus 2	negative	NA
6/2024	XXXXXXXB50065	SFO	Influenza A virus	negative	NA
2/2024	XXXXXX0-7864	SFO	Influenza A virus	negative	NA
12/2023	XXXXXX5-1752	SFO	Influenza A virus	negative	NA
3/2024	XXXXXXXB25125	IAD	Severe acute respiratory syndrome coronavirus 2	negative	NA
10/2023	XXXXXX3-9186	SFO	Severe acute respiratory syndrome coronavirus 2	negative	NA
3/2024	XXXXXXXB93712	SFO	Severe acute respiratory syndrome coronavirus 2	negative	NA
6/2024	XXXXXXXB46819	SFO	Influenza A virus	positive	19.07	CT
4/2024	XXXXXXXB22311	SFO	Influenza A virus	positive	34.08	CT
1/2024	XXXXXX6-5131	SFO	Influenza A virus	negative	NA
4/2024	XXXXXXXB58309	SFO	Influenza A virus	negative	NA
2/2024	XXXXXX6-2759	IAD	Severe acute respiratory syndrome coronavirus 2	negative	NA
5/2024	XXXXXXXC08448	SFO	Influenza A virus	negative	NA
6/2024	XXXXXXXB79580	SFO	Severe acute respiratory syndrome coronavirus 2	negative	NA
3/2024	XXXXXX0-8617	IAD	Influenza A virus	negative	NA
2/2024	XXXXXX1-9407	SFO	Severe acute respiratory syndrome coronavirus 2	negative	NA
1/2024	XXXXXX9-0097	SFO	Influenza A virus	negative	NA
1/2024	XXXXXX5-3749	SFO	Influenza A virus	negative	NA
7/2024	XXXXXXXD12844	SFO	Severe acute respiratory syndrome coronavirus 2	negative	NA
12/2023	XXXXXX3-9686	SFO	Influenza A virus	negative	NA
2/2024	XXXXXX1-7101	SFO	Influenza A virus	negative	NA
7/2024	XXXXXXXD24104	SFO	Severe acute respiratory syndrome coronavirus 2	positive	25.16	CT
3/2024	XXXXXX8-0113	IAD	Severe acute respiratory syndrome coronavirus 2	negative	NA
12/2023	XXXXXX0-2568	IAD	Influenza A virus	negative	NA
1/2024	XXXXXX5-4275	SFO	Influenza A virus	negative	NA
7/2024	XXXXXXXD38413	IAD	Severe acute respiratory syndrome coronavirus 2	negative	NA
7/2024	XXXXXXXD12724	SFO	Severe acute respiratory syndrome coronavirus 2	positive	20.43	CT
1/2024	XXXXXX8-9085	SFO	Influenza A virus	negative	NA
2/2024	XXXXXX0-7800	SFO	Severe acute respiratory syndrome coronavirus 2	positive	17.65	CT
1/2024	XXXXXX7-7672	SFO	Severe acute respiratory syndrome coronavirus 2	negative	NA
1/2024	XXXXXX7-2014	SFO	Influenza A virus	negative	NA
4/2024	XXXXXXXB57084	SFO	Influenza A virus	negative	NA
4/2024	XXXXXXXC33496	SFO	Severe acute respiratory syndrome coronavirus 2	negative	NA
7/2024	XXXXXXXD17951	SFO	Influenza A virus	negative	NA
6/2024	XXXXXXXB39376	SFO	Influenza A virus	negative	NA
7/2024	XXXXXXXD61629	SFO	Severe acute respiratory syndrome coronavirus 2	negative	NA
12/2023	XXXXXX0-0038	IAD	Severe acute respiratory syndrome coronavirus 2	negative	NA
7/2024	XXXXXXXD61970	SFO	Influenza A virus	negative	NA
2/2024	XXXXXX8-7624	SFO	Influenza A virus	negative	NA
6/2024	XXXXXXXB42390	SFO	Severe acute respiratory syndrome coronavirus 2	negative	NA
5/2024	XXXXXXXC58497	SFO	Severe acute respiratory syndrome coronavirus 2	negative	NA
1/2024	XXXXXX5-3457	SFO	Severe acute respiratory syndrome coronavirus 2	negative	NA
10/2023	XXXXXX3-6398	SFO	Severe acute respiratory syndrome coronavirus 2	negative	NA
5/2024	XXXXXXXC20195	SFO	Severe acute respiratory syndrome coronavirus 2	negative	NA
5/2024	XXXXXXXC28183	IAD	Influenza A virus	negative	NA
8/2024	XXXXXXXD06944	SFO	Influenza A virus	negative	NA
2/2024	XXXXXX2-3769	SFO	Severe acute respiratory syndrome coronavirus 2	negative	NA
11/2023	XXXXXX9-4515	IAD	Severe acute respiratory syndrome coronavirus 2	negative	NA
5/2024	XXXXXXXC02237	SFO	Severe acute respiratory syndrome coronavirus 2	negative	NA
3/2024	XXXXXX8-2315	IAD	Influenza A virus	negative	NA
7/2024	XXXXXXXD55773	SFO	Influenza A virus	negative	NA
8/2024	XXXXXXXC66708	IAD	Influenza A virus	negative	NA
8/2024	XXXXXXXD16432	SFO	Influenza A virus	negative	NA
10/2023	XXXXXX5-8064	SFO	Influenza A virus	negative	NA
10/2023	XXXXXX3-8521	IAD	Severe acute respiratory syndrome coronavirus 2	negative	NA
3/2024	XXXXXXXB26938	SFO	Influenza A virus	negative	NA
1/2024	XXXXXX7-6511	SFO	Influenza A virus	negative	NA
1/2024	XXXXXX6-1764	SFO	Severe acute respiratory syndrome coronavirus 2	negative	NA
8/2024	XXXXXXXD46323	IAD	Severe acute respiratory syndrome coronavirus 2	positive	35.67	CT
2/2024	XXXXXX7-2298	SFO	Influenza A virus	negative	NA
1/2024	XXXXXX9-8140	IAD	Severe acute respiratory syndrome coronavirus 2	negative	NA
5/2024	XXXXXXXC21820	SFO	Influenza A virus	negative	NA
5/2024	XXXXXXXC54467	IAD	Influenza A virus	negative	NA
7/2024	XXXXXXXD35744	SFO	Severe acute respiratory syndrome coronavirus 2	negative	NA
10/2023	XXXXXX4-5043	SFO	Influenza A virus	negative	NA
5/2024	XXXXXXXC13518	IAD	Influenza A virus	negative	NA
6/2024	XXXXXXXD24029	SFO	Influenza A virus	negative	NA
12/2023	XXXXXX4-6823	SFO	Influenza A virus	negative	NA
6/2024	XXXXXXXB79113	SFO	Severe acute respiratory syndrome coronavirus 2	negative	NA
2/2024	XXXXXX0-0921	SFO	Severe acute respiratory syndrome coronavirus 2	negative	NA
11/2023	XXXXXX5-8216	IAD	Influenza A virus	negative	NA
2/2024	XXXXXX1-5118	SFO	Severe acute respiratory syndrome coronavirus 2	positive	19.67	CT
6/2024	XXXXXXXC93064	IAD	Influenza A virus	negative	NA
6/2024	XXXXXXXD01969	IAD	Influenza A virus	negative	NA
5/2024	XXXXXXXB24610	IAD	Severe acute respiratory syndrome coronavirus 2	negative	NA
12/2023	XXXXXX0-2664	IAD	Severe acute respiratory syndrome coronavirus 2	negative	NA
1/2024	XXXXXX0-0820	IAD	Severe acute respiratory syndrome coronavirus 2	negative	NA
10/2023	XXXXXX3-9106	SFO	Severe acute respiratory syndrome coronavirus 2	negative	NA
10/2023	XXXXXX5-9394	SFO	Severe acute respiratory syndrome coronavirus 2	negative	NA
7/2024	XXXXXXXD07657	SFO	Severe acute respiratory syndrome coronavirus 2	negative	NA
10/2023	XXXXXX5-6913	IAD	Severe acute respiratory syndrome coronavirus 2	negative	NA
3/2024	XXXXXXXB95819	SFO	Influenza A virus	negative	NA
6/2024	XXXXXXXB44787	SFO	Severe acute respiratory syndrome coronavirus 2	negative	NA
4/2024	XXXXXXXB23151	IAD	Influenza A virus	negative	NA
5/2024	XXXXXXXC48071	IAD	Influenza A virus	negative	NA
6/2024	XXXXXXXD23933	SFO	Severe acute respiratory syndrome coronavirus 2	negative	NA
10/2023	XXXXXX5-3864	SFO	Influenza A virus	negative	NA
6/2024	XXXXXXXB46697	SFO	Influenza A virus	negative	NA
6/2024	XXXXXXXC99344	IAD	Influenza A virus	negative	NA
2/2024	XXXXXX5-9242	IAD	Severe acute respiratory syndrome coronavirus 2	negative	NA
1/2024	XXXXXX9-8095	IAD	Severe acute respiratory syndrome coronavirus 2	negative	NA
10/2023	XXXXXX7-7042	IAD	Influenza A virus	negative	NA
12/2023	XXXXXX9-6628	IAD	Severe acute respiratory syndrome coronavirus 2	negative	NA
3/2024	XXXXXX0-8627	IAD	Severe acute respiratory syndrome coronavirus 2	negative	NA
6/2024	XXXXXXXB79099	SFO	Severe acute respiratory syndrome coronavirus 2	positive	34.25	CT
11/2023	XXXXXX5-2361	SFO	Influenza A virus	negative	NA
7/2024	XXXXXXXD62804	IAD	Influenza A virus	negative	NA
8/2024	XXXXXXXC72506	SFO	Influenza A virus	positive	29.42	CT
11/2023	XXXXXX8-5840	SFO	Influenza A virus	negative	NA
7/2024	XXXXXXXD51384	SFO	Severe acute respiratory syndrome coronavirus 2	negative	NA
8/2024	XXXXXXXD43079	IAD	Severe acute respiratory syndrome coronavirus 2	negative	NA
6/2024	XXXXXXXB39150	SFO	Influenza A virus	negative	NA
7/2024	XXXXXXXC54865	IAD	Severe acute respiratory syndrome coronavirus 2	negative	NA
7/2024	XXXXXXXD42098	SFO	Influenza A virus	negative	NA
7/2024	XXXXXXXD12316	SFO	Influenza A virus	negative	NA
7/2024	XXXXXXXD62884	IAD	Influenza A virus	negative	NA
3/2024	XXXXXX1-0706	SFO	Influenza A virus	negative	NA
3/2024	XXXXXXXB26717	SFO	Severe acute respiratory syndrome coronavirus 2	negative	NA
1/2024	XXXXXX8-8992	SFO	Influenza A virus	negative	NA
1/2024	XXXXXX4-1807	IAD	Severe acute respiratory syndrome coronavirus 2	negative	NA
7/2024	XXXXXXXD20328	SFO	Influenza A virus	negative	NA
5/2024	XXXXXX1-7119	SFO	Influenza A virus	negative	NA
1/2024	XXXXXX4-1853	IAD	Influenza A virus	negative	NA
2/2024	XXXXXX1-8397	SFO	Influenza A virus	negative	NA
10/2023	XXXXXX5-9753	SFO	Influenza A virus	negative	NA
11/2023	XXXXXX9-8556	SFO	Influenza A virus	negative	NA
6/2024	XXXXXXXC96803	IAD	Influenza A virus	negative	NA
10/2023	XXXXXX5-6661	IAD	Influenza A virus	negative	NA
4/2024	XXXXXXXB58316	SFO	Influenza A virus	negative	NA
11/2023	XXXXXX8-4407	IAD	Severe acute respiratory syndrome coronavirus 2	negative	NA
6/2024	XXXXXXXD05110	IAD	Influenza A virus	negative	NA
5/2024	XXXXXXXC58277	SFO	Severe acute respiratory syndrome coronavirus 2	negative	NA
6/2024	XXXXXXXD22552	SFO	Influenza A virus	negative	NA
8/2024	XXXXXXXD11369	SFO	Influenza A virus	negative	NA
5/2024	XXXXXXXC51605	SFO	Influenza A virus	negative	NA
7/2024	XXXXXXXD12180	SFO	Influenza A virus	negative	NA
8/2024	XXXXXXXD26224	IAD	Severe acute respiratory syndrome coronavirus 2	positive	31.2	CT
2/2024	XXXXXX1-7333	IAD	Influenza A virus	negative	NA
8/2024	XXXXXXXD24214	SFO	Severe acute respiratory syndrome coronavirus 2	negative	NA
6/2024	XXXXXXXD37764	SFO	Severe acute respiratory syndrome coronavirus 2	negative	NA
3/2024	XXXXXX2-6014	IAD	Influenza A virus	negative	NA
6/2024	XXXXXXXB45196	IAD	Influenza A virus	negative	NA
4/2024	XXXXXXXC31394	IAD	Influenza A virus	negative	NA
5/2024	XXXXXXXC28228	IAD	Severe acute respiratory syndrome coronavirus 2	negative	NA
4/2024	XXXXXXXB21398	SFO	Severe acute respiratory syndrome coronavirus 2	negative	NA
2/2024	XXXXXX2-8101	IAD	Influenza A virus	negative	NA
10/2023	XXXXXX7-5603	IAD	Severe acute respiratory syndrome coronavirus 2	negative	NA
11/2023	XXXXXX8-6225	SFO	Severe acute respiratory syndrome coronavirus 2	negative	NA
8/2024	XXXXXXXD26897	SFO	Severe acute respiratory syndrome coronavirus 2	positive	36.44	CT
2/2024	XXXXXX7-6131	SFO	Severe acute respiratory syndrome coronavirus 2	negative	NA
5/2024	XXXXXXXC11291	SFO	Severe acute respiratory syndrome coronavirus 2	negative	NA
6/2024	XXXXXXXB43343	SFO	Severe acute respiratory syndrome coronavirus 2	negative	NA
6/2024	XXXXXXXD38670	SFO	Severe acute respiratory syndrome coronavirus 2	negative	NA
12/2023	XXXXXX4-9565	SFO	Influenza A virus	negative	NA
6/2024	XXXXXXXB45192	IAD	Severe acute respiratory syndrome coronavirus 2	negative	NA
1/2024	XXXXXX9-8144	IAD	Severe acute respiratory syndrome coronavirus 2	negative	NA
2/2024	XXXXXX1-5597	SFO	Influenza A virus	negative	NA
5/2024	XXXXXXXC21026	SFO	Severe acute respiratory syndrome coronavirus 2	positive	19.7	CT
10/2023	XXXXXX3-8819	SFO	Influenza A virus	negative	NA
8/2024	XXXXXXXD26761	SFO	Influenza A virus	negative	NA
10/2023	XXXXXX5-6480	SFO	Severe acute respiratory syndrome coronavirus 2	negative	NA
8/2024	XXXXXXXD06981	SFO	Influenza A virus	negative	NA
6/2024	XXXXXXXB46293	IAD	Severe acute respiratory syndrome coronavirus 2	negative	NA
5/2024	XXXXXXXC48510	SFO	Influenza A virus	negative	NA
4/2024	XXXXXXXB67587	SFO	Severe acute respiratory syndrome coronavirus 2	negative	NA
7/2024	XXXXXXXD34330	SFO	Severe acute respiratory syndrome coronavirus 2	negative	NA
12/2023	XXXXXX6-4266	SFO	Severe acute respiratory syndrome coronavirus 2	negative	NA
10/2023	XXXXXX5-6572	IAD	Severe acute respiratory syndrome coronavirus 2	negative	NA
1/2024	XXXXXX7-1475	SFO	Influenza A virus	negative	NA
5/2024	XXXXXXXC18492	SFO	Severe acute respiratory syndrome coronavirus 2	negative	NA
2/2024	XXXXXX9-2052	SFO	Severe acute respiratory syndrome coronavirus 2	negative	NA
2/2024	XXXXXX1-8692	SFO	Influenza A virus	negative	NA
12/2023	XXXXXX9-7778	IAD	Influenza A virus	negative	NA
3/2024	XXXXXXXB89063	SFO	Severe acute respiratory syndrome coronavirus 2	negative	NA
2/2024	XXXXXX6-4473	SFO	Influenza A virus	negative	NA
7/2024	XXXXXXXD59961	IAD	Severe acute respiratory syndrome coronavirus 2	negative	NA
11/2023	XXXXXX8-6162	IAD	Influenza A virus	negative	NA
6/2024	XXXXXXXC92971	IAD	Influenza A virus	negative	NA
6/2024	XXXXXXXD26363	IAD	Influenza A virus	negative	NA
4/2024	XXXXXXXB62172	SFO	Severe acute respiratory syndrome coronavirus 2	negative	NA
4/2024	XXXXXXXB22991	SFO	Influenza A virus	negative	NA
8/2024	XXXXXXXD27639	SFO	Severe acute respiratory syndrome coronavirus 2	negative	NA
8/2024	XXXXXXXD20605	SFO	Influenza A virus	negative	NA
7/2024	XXXXXXXC86593	SFO	Severe acute respiratory syndrome coronavirus 2	negative	NA
7/2024	XXXXXXXC86812	SFO	Influenza A virus	negative	NA
5/2024	XXXXXXXC23573	SFO	Influenza A virus	negative	NA
3/2024	XXXXXX7-9347	IAD	Severe acute respiratory syndrome coronavirus 2	negative	NA
2/2024	XXXXXX6-2807	IAD	Severe acute respiratory syndrome coronavirus 2	negative	NA
12/2023	XXXXXX3-8148	SFO	Severe acute respiratory syndrome coronavirus 2	negative	NA
3/2024	XXXXXX1-5838	SFO	Influenza A virus	negative	NA
1/2024	XXXXXX6-7776	SFO	Influenza A virus	negative	NA
3/2024	XXXXXXXB93576	SFO	Severe acute respiratory syndrome coronavirus 2	negative	NA
4/2024	XXXXXXXB21381	SFO	Influenza A virus	negative	NA
2/2024	XXXXXX0-8876	SFO	Influenza A virus	negative	NA
12/2023	XXXXXX4-5146	SFO	Influenza A virus	negative	NA
1/2024	XXXXXX7-2966	SFO	Influenza A virus	negative	NA
2/2024	XXXXXX1-5716	SFO	Influenza A virus	negative	NA
7/2024	XXXXXXXC84716	SFO	Severe acute respiratory syndrome coronavirus 2	positive	31.12	CT
5/2024	XXXXXXXC06477	SFO	Influenza A virus	negative	NA
7/2024	XXXXXXXD21554	SFO	Severe acute respiratory syndrome coronavirus 2	positive	19.98	CT
4/2024	XXXXXXXB32046	IAD	Severe acute respiratory syndrome coronavirus 2	negative	NA
7/2024	XXXXXXXC92851	IAD	Influenza A virus	negative	NA
6/2024	XXXXXXXC00908	IAD	Severe acute respiratory syndrome coronavirus 2	negative	NA
10/2023	XXXXXX9-4104	SFO	Influenza A virus	negative	NA
10/2023	XXXXXX8-5243	SFO	Severe acute respiratory syndrome coronavirus 2	negative	NA
6/2024	XXXXXXXB38769	SFO	Severe acute respiratory syndrome coronavirus 2	negative	NA
8/2024	XXXXXXXD22079	IAD	Severe acute respiratory syndrome coronavirus 2	positive	21.24	CT
6/2024	XXXXXXXB43189	SFO	Influenza A virus	negative	NA
7/2024	XXXXXXXD20328	SFO	Severe acute respiratory syndrome coronavirus 2	negative	NA
3/2024	XXXXXXXB29108	IAD	Influenza A virus	negative	NA
2/2024	XXXXXX1-4869	SFO	Influenza A virus	negative	NA
1/2024	XXXXXX9-7943	IAD	Influenza A virus	negative	NA
10/2023	XXXXXX5-1240	IAD	Severe acute respiratory syndrome coronavirus 2	negative	NA
7/2024	XXXXXXXB74773	IAD	Severe acute respiratory syndrome coronavirus 2	negative	NA
5/2024	XXXXXXXB47638	SFO	Influenza A virus	negative	NA
6/2024	XXXXXXXC88536	SFO	Severe acute respiratory syndrome coronavirus 2	negative	NA
2/2024	XXXXXX2-0294	SFO	Influenza A virus	negative	NA
3/2024	XXXXXX1-5186	SFO	Influenza A virus	negative	NA
8/2024	XXXXXXXD07022	SFO	Severe acute respiratory syndrome coronavirus 2	positive	25.61	CT
5/2024	XXXXXXXC21753	SFO	Severe acute respiratory syndrome coronavirus 2	positive	22.57	CT
4/2024	XXXXXXXB56923	SFO	Severe acute respiratory syndrome coronavirus 2	positive	26.4	CT
1/2024	XXXXXX6-4847	SFO	Influenza A virus	negative	NA
10/2023	XXXXXX5-4756	SFO	Influenza A virus	negative	NA
3/2024	XXXXXX2-2107	SFO	Influenza A virus	negative	NA
12/2023	XXXXXX6-2430	IAD	Influenza A virus	negative	NA
7/2024	XXXXXXXD19436	SFO	Influenza A virus	negative	NA
6/2024	XXXXXXXB37822	SFO	Influenza A virus	negative	NA
10/2023	XXXXXX5-4699	SFO	Severe acute respiratory syndrome coronavirus 2	negative	NA
2/2024	XXXXXX0-6517	SFO	Severe acute respiratory syndrome coronavirus 2	negative	NA
8/2024	XXXXXXXD27956	IAD	Influenza A virus	negative	NA
6/2024	XXXXXXXB41738	SFO	Influenza A virus	negative	NA
7/2024	XXXXXXXC85035	SFO	Influenza A virus	negative	NA
6/2024	XXXXXXXB40700	SFO	Influenza A virus	negative	NA
7/2024	XXXXXXXD61202	SFO	Influenza A virus	negative	NA
12/2023	XXXXXX3-8762	SFO	Influenza A virus	negative	NA
7/2024	XXXXXXXD29932	SFO	Severe acute respiratory syndrome coronavirus 2	negative	NA
1/2024	XXXXXX7-2878	SFO	Influenza A virus	negative	NA
4/2024	XXXXXXXB22617	SFO	Severe acute respiratory syndrome coronavirus 2	negative	NA
5/2024	XXXXXXXC51817	SFO	Influenza A virus	negative	NA
7/2024	XXXXXXXD32683	IAD	Severe acute respiratory syndrome coronavirus 2	positive	29.47	CT
10/2023	XXXXXX3-8327	SFO	Severe acute respiratory syndrome coronavirus 2	negative	NA
6/2024	XXXXXXXB37368	SFO	Severe acute respiratory syndrome coronavirus 2	negative	NA
7/2024	XXXXXXXD30938	SFO	Severe acute respiratory syndrome coronavirus 2	negative	NA
4/2024	XXXXXXXB20913	SFO	Severe acute respiratory syndrome coronavirus 2	negative	NA
7/2024	XXXXXXXC86042	SFO	Severe acute respiratory syndrome coronavirus 2	negative	NA
11/2023	XXXXXX9-8981	SFO	Severe acute respiratory syndrome coronavirus 2	negative	NA
10/2023	XXXXXX3-7624	IAD	Influenza A virus	negative	NA
11/2023	XXXXXX9-8838	SFO	Influenza A virus	negative	NA
6/2024	XXXXXXXB39140	SFO	Influenza A virus	negative	NA
6/2024	XXXXXXXB36671	SFO	Influenza A virus	negative	NA
5/2024	XXXXXXXC18377	SFO	Influenza A virus	negative	NA
1/2024	XXXXXX4-3009	SFO	Severe acute respiratory syndrome coronavirus 2	negative	NA
8/2024	XXXXXXXB55473	IAD	Severe acute respiratory syndrome coronavirus 2	negative	NA
5/2024	XXXXXXXC02913	SFO	Severe acute respiratory syndrome coronavirus 2	negative	NA
6/2024	XXXXXXXB43371	SFO	Influenza A virus	negative	NA
2/2024	XXXXXX3-4697	IAD	Influenza A virus	negative	NA
1/2024	XXXXXX5-3458	SFO	Influenza A virus	negative	NA
8/2024	XXXXXXXD12025	SFO	Influenza A virus	negative	NA
3/2024	XXXXXX0-6465	SFO	Severe acute respiratory syndrome coronavirus 2	negative	NA
10/2023	XXXXXX5-7904	IAD	Influenza A virus	negative	NA
7/2024	XXXXXXXC70309	SFO	Influenza A virus	negative	NA
11/2023	XXXXXX9-4949	SFO	Severe acute respiratory syndrome coronavirus 2	positive	20.66	CT
7/2024	XXXXXXXD19453	SFO	Influenza A virus	negative	NA
10/2023	XXXXXX7-6804	IAD	Influenza A virus	negative	NA
11/2023	XXXXXX0-1270	IAD	Severe acute respiratory syndrome coronavirus 2	negative	NA
1/2024	XXXXXX4-6759	IAD	Influenza A virus	negative	NA
7/2024	XXXXXXXC90927	SFO	Severe acute respiratory syndrome coronavirus 2	negative	NA
5/2024	XXXXXXXC18949	SFO	Severe acute respiratory syndrome coronavirus 2	negative	NA
2/2024	XXXXXX0-4897	SFO	Influenza A virus	negative	NA
5/2024	XXXXXXXC57664	SFO	Influenza A virus	negative	NA
6/2024	XXXXXXXB40914	SFO	Influenza A virus	negative	NA
6/2024	XXXXXXXB42661	SFO	Influenza A virus	negative	NA
10/2023	XXXXXX3-9075	SFO	Severe acute respiratory syndrome coronavirus 2	negative	NA
5/2024	XXXXXXXB45969	SFO	Influenza A virus	negative	NA
5/2024	XXXXXXXC13442	IAD	Influenza A virus	negative	NA
7/2024	XXXXXXXC86815	SFO	Influenza A virus	negative	NA
6/2024	XXXXXXXD01047	SFO	Severe acute respiratory syndrome coronavirus 2	negative	NA
10/2023	XXXXXX3-9101	SFO	Severe acute respiratory syndrome coronavirus 2	negative	NA
12/2023	XXXXXX3-2366	SFO	Influenza A virus	negative	NA
2/2024	XXXXXX1-5110	SFO	Severe acute respiratory syndrome coronavirus 2	negative	NA
5/2024	XXXXXXXC51604	SFO	Influenza A virus	negative	NA
5/2024	XXXXXXXC27172	SFO	Severe acute respiratory syndrome coronavirus 2	negative	NA
8/2024	XXXXXXXC72507	SFO	Severe acute respiratory syndrome coronavirus 2	negative	NA
3/2024	XXXXXXXB30820	IAD	Severe acute respiratory syndrome coronavirus 2	negative	NA
4/2024	XXXXXXXB23809	SFO	Influenza A virus	negative	NA
10/2023	XXXXXX0-4407	IAD	Influenza A virus	negative	NA
7/2024	XXXXXXXC84773	SFO	Severe acute respiratory syndrome coronavirus 2	negative	NA
3/2024	XXXXXXXB89494	SFO	Influenza A virus	negative	NA
6/2024	XXXXXXXB36580	SFO	Influenza A virus	negative	NA
4/2024	XXXXXXXC47916	SFO	Influenza A virus	negative	NA
11/2023	XXXXXX9-4577	IAD	Influenza A virus	negative	NA
11/2023	XXXXXX8-6265	SFO	Influenza A virus	negative	NA
12/2023	XXXXXX9-8738	SFO	Influenza A virus	negative	NA
4/2024	XXXXXXXB22315	SFO	Influenza A virus	negative	NA
7/2024	XXXXXXXD60421	IAD	Influenza A virus	negative	NA
5/2024	XXXXXXXB46382	SFO	Influenza A virus	negative	NA
6/2024	XXXXXXXC92967	IAD	Severe acute respiratory syndrome coronavirus 2	negative	NA
8/2024	XXXXXXXB55443	IAD	Severe acute respiratory syndrome coronavirus 2	negative	NA
5/2024	XXXXXX1-3353	IAD	Severe acute respiratory syndrome coronavirus 2	negative	NA
12/2023	XXXXXX7-0376	SFO	Influenza A virus	negative	NA
6/2024	XXXXXXXB47094	IAD	Severe acute respiratory syndrome coronavirus 2	negative	NA
8/2024	XXXXXXXD23139	IAD	Influenza A virus	negative	NA
5/2024	XXXXXXXC52660	IAD	Influenza A virus	negative	NA
1/2024	XXXXXX6-7769	SFO	Severe acute respiratory syndrome coronavirus 2	negative	NA
11/2023	XXXXXX2-8431	IAD	Severe acute respiratory syndrome coronavirus 2	negative	NA
5/2024	XXXXXXXC19604	SFO	Influenza A virus	negative	NA
5/2024	XXXXXXXC17681	SFO	Severe acute respiratory syndrome coronavirus 2	negative	NA
2/2024	XXXXXX8-7281	SFO	Severe acute respiratory syndrome coronavirus 2	negative	NA
8/2024	XXXXXXXD07028	SFO	Influenza A virus	negative	NA
11/2023	XXXXXX3-5831	IAD	Severe acute respiratory syndrome coronavirus 2	negative	NA
7/2024	XXXXXXXC85134	SFO	Severe acute respiratory syndrome coronavirus 2	negative	NA
7/2024	XXXXXXXC50616	IAD	Influenza A virus	negative	NA
6/2024	XXXXXXXD26353	IAD	Influenza A virus	negative	NA
6/2024	XXXXXXXD22576	SFO	Severe acute respiratory syndrome coronavirus 2	negative	NA
10/2023	XXXXXX9-4086	SFO	Influenza A virus	negative	NA
2/2024	XXXXXX5-1275	IAD	Influenza A virus	negative	NA
2/2024	XXXXXX2-0205	SFO	Influenza A virus	negative	NA
10/2023	XXXXXX5-4693	IAD	Influenza A virus	negative	NA
10/2023	XXXXXX9-3090	SFO	Influenza A virus	negative	NA
5/2024	XXXXXXXC20115	SFO	Severe acute respiratory syndrome coronavirus 2	negative	NA
7/2024	XXXXXXXC86482	SFO	Influenza A virus	negative	NA
11/2023	XXXXXX5-5893	IAD	Influenza A virus	negative	NA
6/2024	XXXXXXXB78925	SFO	Severe acute respiratory syndrome coronavirus 2	negative	NA
6/2024	XXXXXXXB49182	IAD	Severe acute respiratory syndrome coronavirus 2	positive	19.15	CT
3/2024	XXXXXXXB26993	SFO	Influenza A virus	negative	NA
12/2023	XXXXXX3-0028	IAD	Influenza A virus	negative	NA
2/2024	XXXXXX5-1232	IAD	Severe acute respiratory syndrome coronavirus 2	negative	NA
6/2024	XXXXXXXB44500	SFO	Severe acute respiratory syndrome coronavirus 2	negative	NA
5/2024	XXXXXXXC57821	SFO	Influenza A virus	negative	NA
5/2024	XXXXXXXC50176	IAD	Severe acute respiratory syndrome coronavirus 2	negative	NA
10/2023	XXXXXX5-6484	SFO	Influenza A virus	negative	NA
8/2024	XXXXXXXD18781	SFO	Influenza A virus	negative	NA
3/2024	XXXXXX1-0707	SFO	Influenza A virus	negative	NA
5/2024	XXXXXXXC56093	SFO	Influenza A virus	negative	NA
5/2024	XXXXXXXC57898	SFO	Severe acute respiratory syndrome coronavirus 2	negative	NA
12/2023	XXXXXX4-8279	SFO	Influenza A virus	negative	NA
1/2024	XXXXXX0-6580	IAD	Severe acute respiratory syndrome coronavirus 2	negative	NA
2/2024	XXXXXX6-2809	IAD	Severe acute respiratory syndrome coronavirus 2	positive	23.29	CT
6/2024	XXXXXXXB39977	SFO	Severe acute respiratory syndrome coronavirus 2	positive	15.35	CT
6/2024	XXXXXXXD41403	SFO	Severe acute respiratory syndrome coronavirus 2	negative	NA
3/2024	XXXXXXXB89074	SFO	Influenza A virus	negative	NA
3/2024	XXXXXXXB30797	IAD	Severe acute respiratory syndrome coronavirus 2	negative	NA
2/2024	XXXXXX5-3143	IAD	Influenza A virus	negative	NA
5/2024	XXXXXXXC13457	IAD	Influenza A virus	negative	NA
3/2024	XXXXXXXB88983	SFO	Influenza A virus	negative	NA
5/2024	XXXXXXXC03583	IAD	Influenza A virus	negative	NA
7/2024	XXXXXXXD37881	SFO	Influenza A virus	negative	NA
4/2024	XXXXXXXB23232	IAD	Severe acute respiratory syndrome coronavirus 2	negative	NA
7/2024	XXXXXXXC86506	SFO	Influenza A virus	negative	NA
1/2024	XXXXXX4-2718	IAD	Severe acute respiratory syndrome coronavirus 2	positive	20.87	CT
8/2024	XXXXXXXD27820	IAD	Severe acute respiratory syndrome coronavirus 2	negative	NA
5/2024	XXXXXXXB24679	IAD	Severe acute respiratory syndrome coronavirus 2	negative	NA
2/2024	XXXXXX2-8386	IAD	Severe acute respiratory syndrome coronavirus 2	negative	NA
1/2024	XXXXXX8-5393	SFO	Severe acute respiratory syndrome coronavirus 2	negative	NA
2/2024	XXXXXX7-6559	SFO	Influenza A virus	negative	NA
7/2024	XXXXXXXD36184	IAD	Influenza A virus	negative	NA
10/2023	XXXXXX5-6543	IAD	Influenza A virus	negative	NA
3/2024	XXXXXX2-1701	SFO	Severe acute respiratory syndrome coronavirus 2	negative	NA
8/2024	XXXXXXXD24245	SFO	Influenza A virus	negative	NA
7/2024	XXXXXXXD42883	IAD	Severe acute respiratory syndrome coronavirus 2	negative	NA
10/2023	XXXXXX3-9291	SFO	Severe acute respiratory syndrome coronavirus 2	negative	NA
2/2024	XXXXXX5-3488	IAD	Influenza A virus	negative	NA
7/2024	XXXXXXXD12831	SFO	Influenza A virus	negative	NA
2/2024	XXXXXX0-7848	SFO	Influenza A virus	negative	NA
4/2024	XXXXXXXB25325	IAD	Influenza A virus	negative	NA
10/2023	XXXXXX3-9277	SFO	Severe acute respiratory syndrome coronavirus 2	negative	NA
7/2024	XXXXXXXC86410	SFO	Influenza A virus	negative	NA
8/2024	XXXXXXXD06965	SFO	Influenza A virus	negative	NA
6/2024	XXXXXXXB37782	SFO	Influenza A virus	negative	NA
11/2023	XXXXXX0-0842	IAD	Influenza A virus	negative	NA
7/2024	XXXXXXXD23491	IAD	Severe acute respiratory syndrome coronavirus 2	positive	18.58	CT
1/2024	XXXXXX0-0141	IAD	Severe acute respiratory syndrome coronavirus 2	negative	NA
6/2024	XXXXXXXB51148	SFO	Severe acute respiratory syndrome coronavirus 2	negative	NA
2/2024	XXXXXX9-9377	IAD	Influenza A virus	negative	NA
5/2024	XXXXXXXC06426	SFO	Influenza A virus	negative	NA
4/2024	XXXXXXXC31591	SFO	Influenza A virus	negative	NA
3/2024	XXXXXX2-0717	SFO	Influenza A virus	negative	NA
2/2024	XXXXXX5-9247	IAD	Severe acute respiratory syndrome coronavirus 2	negative	NA
3/2024	XXXXXX0-8344	SFO	Severe acute respiratory syndrome coronavirus 2	negative	NA
7/2024	XXXXXXXD38349	IAD	Influenza A virus	negative	NA
12/2023	XXXXXX3-3465	IAD	Influenza A virus	negative	NA
11/2023	XXXXXX9-9131	SFO	Influenza A virus	negative	NA
6/2024	XXXXXXXB38936	SFO	Influenza A virus	negative	NA
2/2024	XXXXXX1-8549	SFO	Severe acute respiratory syndrome coronavirus 2	negative	NA
7/2024	XXXXXXXD05931	IAD	Severe acute respiratory syndrome coronavirus 2	negative	NA
12/2023	XXXXXX6-6667	SFO	Severe acute respiratory syndrome coronavirus 2	negative	NA
5/2024	XXXXXXXC07092	SFO	Severe acute respiratory syndrome coronavirus 2	negative	NA
10/2023	XXXXXX9-5490	SFO	Influenza A virus	negative	NA
4/2024	XXXXXXXC31661	SFO	Influenza A virus	negative	NA
7/2024	XXXXXXXD12582	IAD	Severe acute respiratory syndrome coronavirus 2	negative	NA
3/2024	XXXXXX7-2021	IAD	Influenza A virus	negative	NA
6/2024	XXXXXXXD26387	IAD	Severe acute respiratory syndrome coronavirus 2	negative	NA
1/2024	XXXXXX8-5195	SFO	Influenza A virus	negative	NA
7/2024	XXXXXXXD07576	SFO	Influenza A virus	negative	NA
3/2024	XXXXXX5-4647	IAD	Influenza A virus	negative	NA
8/2024	XXXXXXXC68683	SFO	Influenza A virus	negative	NA
6/2024	XXXXXXXD06108	IAD	Severe acute respiratory syndrome coronavirus 2	positive	26.5	CT
12/2023	XXXXXX8-6311	SFO	Influenza A virus	negative	NA
5/2024	XXXXXXXC13854	IAD	Influenza A virus	negative	NA
6/2024	XXXXXXXB47114	IAD	Severe acute respiratory syndrome coronavirus 2	negative	NA
5/2024	XXXXXXXC48789	IAD	Severe acute respiratory syndrome coronavirus 2	negative	NA
3/2024	XXXXXXXB28482	SFO	Influenza A virus	negative	NA
6/2024	XXXXXXXB36566	SFO	Severe acute respiratory syndrome coronavirus 2	negative	NA
10/2023	XXXXXX0-6430	IAD	Influenza A virus	negative	NA
8/2024	XXXXXXXD26908	SFO	Severe acute respiratory syndrome coronavirus 2	negative	NA
8/2024	XXXXXXXC68956	SFO	Severe acute respiratory syndrome coronavirus 2	negative	NA
4/2024	XXXXXXXB21601	SFO	Severe acute respiratory syndrome coronavirus 2	positive	13.55	CT
3/2024	XXXXXX8-2265	IAD	Severe acute respiratory syndrome coronavirus 2	negative	NA
7/2024	XXXXXXXD07270	SFO	Influenza A virus	negative	NA
6/2024	XXXXXXXB38383	SFO	Influenza A virus	negative	NA
2/2024	XXXXXX5-1129	IAD	Severe acute respiratory syndrome coronavirus 2	negative	NA
8/2024	XXXXXXXC65685	IAD	Influenza A virus	negative	NA
2/2024	XXXXXX9-1979	IAD	Influenza A virus	negative	NA
6/2024	XXXXXXXB40707	SFO	Influenza A virus	negative	NA
5/2024	XXXXXXXC06199	SFO	Influenza A virus	negative	NA
8/2024	XXXXXXXD27647	SFO	Severe acute respiratory syndrome coronavirus 2	negative	NA
7/2024	XXXXXXXD07712	SFO	Severe acute respiratory syndrome coronavirus 2	negative	NA
7/2024	XXXXXXXD48669	SFO	Severe acute respiratory syndrome coronavirus 2	negative	NA
7/2024	XXXXXXXC86762	SFO	Influenza A virus	negative	NA
7/2024	XXXXXXXC85691	SFO	Influenza A virus	negative	NA
4/2024	XXXXXXXB66349	SFO	Severe acute respiratory syndrome coronavirus 2	negative	NA
5/2024	XXXXXXXC28319	IAD	Influenza A virus	negative	NA
1/2024	XXXXXX6-4416	SFO	Severe acute respiratory syndrome coronavirus 2	negative	NA
12/2023	XXXXXX4-5233	SFO	Severe acute respiratory syndrome coronavirus 2	negative	NA
3/2024	XXXXXX0-7194	SFO	Severe acute respiratory syndrome coronavirus 2	negative	NA
8/2024	XXXXXXXC72444	SFO	Influenza A virus	negative	NA
7/2024	XXXXXXXD23792	SFO	Severe acute respiratory syndrome coronavirus 2	negative	NA
1/2024	XXXXXX4-3153	SFO	Severe acute respiratory syndrome coronavirus 2	negative	NA
7/2024	XXXXXXXD18220	SFO	Influenza A virus	negative	NA
5/2024	XXXXXXXC07635	SFO	Severe acute respiratory syndrome coronavirus 2	negative	NA
8/2024	XXXXXXXD19222	SFO	Influenza A virus	negative	NA
5/2024	XXXXXXXC58733	SFO	Influenza A virus	negative	NA
12/2023	XXXXXX3-8901	SFO	Influenza A virus	negative	NA
8/2024	XXXXXXXD25832	IAD	Severe acute respiratory syndrome coronavirus 2	negative	NA
4/2024	XXXXXXXB31912	SFO	Influenza A virus	negative	NA
6/2024	XXXXXXXB45147	IAD	Severe acute respiratory syndrome coronavirus 2	negative	NA
3/2024	XXXXXX0-2736	SFO	Severe acute respiratory syndrome coronavirus 2	negative	NA
4/2024	XXXXXXXB61980	SFO	Influenza A virus	negative	NA
11/2023	XXXXXX5-2075	SFO	Severe acute respiratory syndrome coronavirus 2	negative	NA
12/2023	XXXXXX6-2999	SFO	Influenza A virus	negative	NA
10/2023	XXXXXX2-5120	IAD	Influenza A virus	negative	NA
12/2023	XXXXXX5-0232	SFO	Influenza A virus	negative	NA
8/2024	XXXXXXXD44434	IAD	Influenza A virus	positive	27.03	CT
5/2024	XXXXXXXC57475	SFO	Severe acute respiratory syndrome coronavirus 2	positive	20.99	CT
7/2024	XXXXXXXD18259	SFO	Influenza A virus	negative	NA
6/2024	XXXXXXXC95150	IAD	Severe acute respiratory syndrome coronavirus 2	negative	NA
7/2024	XXXXXXXD23746	SFO	Influenza A virus	negative	NA
5/2024	XXXXXXXC49181	IAD	Influenza A virus	negative	NA
1/2024	XXXXXX7-7821	SFO	Influenza A virus	negative	NA
6/2024	XXXXXXXB37166	SFO	Severe acute respiratory syndrome coronavirus 2	negative	NA
11/2023	XXXXXX4-3680	IAD	Influenza A virus	negative	NA
7/2024	XXXXXXXC88726	SFO	Severe acute respiratory syndrome coronavirus 2	negative	NA
2/2024	XXXXXX6-2813	IAD	Influenza A virus	negative	NA
5/2024	XXXXXXXC57385	SFO	Severe acute respiratory syndrome coronavirus 2	negative	NA
6/2024	XXXXXXXC88840	SFO	Severe acute respiratory syndrome coronavirus 2	negative	NA
7/2024	XXXXXXXD18252	SFO	Severe acute respiratory syndrome coronavirus 2	negative	NA
8/2024	XXXXXXXC67122	SFO	Influenza A virus	negative	NA
7/2024	XXXXXXXD43914	SFO	Severe acute respiratory syndrome coronavirus 2	negative	NA
5/2024	XXXXXXXC63626	SFO	Severe acute respiratory syndrome coronavirus 2	negative	NA
12/2023	XXXXXX3-2070	SFO	Severe acute respiratory syndrome coronavirus 2	negative	NA
6/2024	XXXXXXXC94993	IAD	Influenza A virus	negative	NA
8/2024	XXXXXXXD27833	IAD	Influenza A virus	negative	NA
7/2024	XXXXXXXD44029	SFO	Severe acute respiratory syndrome coronavirus 2	negative	NA
12/2023	XXXXXX5-0142	SFO	Influenza A virus	negative	NA
6/2024	XXXXXXXC52604	IAD	Severe acute respiratory syndrome coronavirus 2	negative	NA
4/2024	XXXXXXXC28837	IAD	Influenza A virus	negative	NA
6/2024	XXXXXXXB79709	SFO	Severe acute respiratory syndrome coronavirus 2	negative	NA
3/2024	XXXXXXXB95868	SFO	Influenza A virus	negative	NA
5/2024	XXXXXXXC06360	SFO	Severe acute respiratory syndrome coronavirus 2	positive	20.77	CT
8/2024	XXXXXXXC66931	SFO	Influenza A virus	negative	NA
10/2023	XXXXXX5-9722	SFO	Severe acute respiratory syndrome coronavirus 2	negative	NA
6/2024	XXXXXXXB49743	SFO	Severe acute respiratory syndrome coronavirus 2	negative	NA
4/2024	XXXXXXXB34670	SFO	Severe acute respiratory syndrome coronavirus 2	negative	NA
3/2024	XXXXXXXB94568	SFO	Severe acute respiratory syndrome coronavirus 2	negative	NA
7/2024	XXXXXXXD61258	SFO	Severe acute respiratory syndrome coronavirus 2	negative	NA
8/2024	XXXXXXXD25822	IAD	Influenza A virus	negative	NA
10/2023	XXXXXX5-4705	SFO	Severe acute respiratory syndrome coronavirus 2	negative	NA
12/2023	XXXXXX5-1049	IAD	Influenza A virus	negative	NA
7/2024	XXXXXXXD12875	SFO	Severe acute respiratory syndrome coronavirus 2	negative	NA
2/2024	XXXXXX0-9356	SFO	Influenza A virus	negative	NA
2/2024	XXXXXX8-7578	SFO	Severe acute respiratory syndrome coronavirus 2	negative	NA
12/2023	XXXXXX3-8290	SFO	Influenza A virus	negative	NA
7/2024	XXXXXXXC86528	SFO	Severe acute respiratory syndrome coronavirus 2	negative	NA
5/2024	XXXXXXXC19042	SFO	Influenza A virus	negative	NA
8/2024	XXXXXXXC70239	SFO	Influenza A virus	negative	NA
7/2024	XXXXXXXD63843	SFO	Influenza A virus	negative	NA
4/2024	XXXXXXXC38592	SFO	Severe acute respiratory syndrome coronavirus 2	negative	NA
6/2024	XXXXXX8-7391	SFO	Influenza A virus	negative	NA
4/2024	XXXXXXXB28278	IAD	Severe acute respiratory syndrome coronavirus 2	negative	NA
7/2024	XXXXXXXD43809	SFO	Severe acute respiratory syndrome coronavirus 2	negative	NA
1/2024	XXXXXX8-9774	SFO	Influenza A virus	negative	NA
7/2024	XXXXXXXD00547	IAD	Influenza A virus	negative	NA
8/2024	XXXXXXXC68088	SFO	Influenza A virus	negative	NA
2/2024	XXXXXX4-5809	SFO	Severe acute respiratory syndrome coronavirus 2	positive	26.62	CT
10/2023	XXXXXX8-9099	SFO	Influenza A virus	negative	NA
7/2024	XXXXXXXD63863	SFO	Influenza A virus	negative	NA
7/2024	XXXXXXXD35299	SFO	Influenza A virus	negative	NA
1/2024	XXXXXX3-5013	IAD	Influenza A virus	negative	NA
5/2024	XXXXXXXB99666	IAD	Severe acute respiratory syndrome coronavirus 2	negative	NA
7/2024	XXXXXXXD43916	SFO	Influenza A virus	negative	NA
11/2023	XXXXXX0-5753	IAD	Influenza A virus	negative	NA
4/2024	XXXXXXXB32033	IAD	Severe acute respiratory syndrome coronavirus 2	negative	NA
12/2023	XXXXXX4-7553	IAD	Influenza A virus	negative	NA
3/2024	XXXXXXXB26939	SFO	Severe acute respiratory syndrome coronavirus 2	negative	NA
2/2024	XXXXXX9-1671	SFO	Influenza A virus	negative	NA
8/2024	XXXXXXXD27684	SFO	Severe acute respiratory syndrome coronavirus 2	negative	NA
1/2024	XXXXXX4-3582	SFO	Influenza A virus	negative	NA
1/2024	XXXXXX5-5416	IAD	Severe acute respiratory syndrome coronavirus 2	negative	NA
4/2024	XXXXXXXC47863	SFO	Influenza A virus	negative	NA
7/2024	XXXXXXXC85608	SFO	Influenza A virus	negative	NA
2/2024	XXXXXX8-7620	SFO	Influenza A virus	negative	NA
11/2023	XXXXXX9-7088	IAD	Severe acute respiratory syndrome coronavirus 2	negative	NA
1/2024	XXXXXX5-4272	SFO	Influenza A virus	negative	NA
6/2024	XXXXXXXC16114	IAD	Severe acute respiratory syndrome coronavirus 2	positive	18.45	CT
1/2024	XXXXXX0-6575	IAD	Influenza A virus	negative	NA
10/2023	XXXXXX5-1463	SFO	Influenza A virus	negative	NA
2/2024	XXXXXX5-9674	IAD	Influenza A virus	negative	NA
3/2024	XXXXXXXB26535	SFO	Severe acute respiratory syndrome coronavirus 2	negative	NA
3/2024	XXXXXX1-8150	IAD	Influenza A virus	negative	NA
5/2024	XXXXXXXC38070	SFO	Severe acute respiratory syndrome coronavirus 2	negative	NA
1/2024	XXXXXX0-0479	IAD	Severe acute respiratory syndrome coronavirus 2	negative	NA
7/2024	XXXXXXXD12171	SFO	Influenza A virus	negative	NA
1/2024	XXXXXX3-4488	IAD	Influenza A virus	negative	NA
6/2024	XXXXXXXD23344	IAD	Severe acute respiratory syndrome coronavirus 2	negative	NA
10/2023	XXXXXX9-3240	SFO	Influenza A virus	negative	NA
7/2024	XXXXXXXD36176	IAD	Influenza A virus	negative	NA
10/2023	XXXXXX5-7733	IAD	Influenza A virus	negative	NA
10/2023	XXXXXX4-7893	IAD	Influenza A virus	negative	NA
3/2024	XXXXXX1-0401	SFO	Influenza A virus	negative	NA
5/2024	XXXXXX1-3212	IAD	Severe acute respiratory syndrome coronavirus 2	positive	33.47	CT
5/2024	XXXXXXXC28282	IAD	Severe acute respiratory syndrome coronavirus 2	negative	NA
6/2024	XXXXXXXD37857	SFO	Severe acute respiratory syndrome coronavirus 2	positive	37.14	CT
1/2024	XXXXXX7-4017	SFO	Influenza A virus	negative	NA
8/2024	XXXXXXXD24318	SFO	Severe acute respiratory syndrome coronavirus 2	negative	NA
10/2023	XXXXXX4-1132	SFO	Influenza A virus	negative	NA
8/2024	XXXXXXXD44407	IAD	Influenza A virus	negative	NA
5/2024	XXXXXXXC14942	IAD	Severe acute respiratory syndrome coronavirus 2	negative	NA
8/2024	XXXXXXXC94735	IAD	Severe acute respiratory syndrome coronavirus 2	positive	17.78	CT
11/2023	XXXXXX5-2695	SFO	Influenza A virus	negative	NA
1/2024	XXXXXX6-8496	SFO	Severe acute respiratory syndrome coronavirus 2	negative	NA
1/2024	XXXXXX5-4179	SFO	Severe acute respiratory syndrome coronavirus 2	negative	NA
4/2024	XXXXXXXB58413	IAD	Influenza A virus	negative	NA
3/2024	XXXXXXXB26950	SFO	Severe acute respiratory syndrome coronavirus 2	negative	NA
1/2024	XXXXXX8-5387	SFO	Influenza A virus	negative	NA
8/2024	XXXXXXXD13212	SFO	Influenza A virus	negative	NA
5/2024	XXXXXXXB70219	IAD	Influenza A virus	negative	NA
5/2024	XXXXXXXB47858	SFO	Influenza A virus	negative	NA
7/2024	XXXXXXXC85324	SFO	Influenza A virus	negative	NA
8/2024	XXXXXXXD25864	IAD	Severe acute respiratory syndrome coronavirus 2	negative	NA
6/2024	XXXXXXXC00807	IAD	Influenza A virus	negative	NA
5/2024	XXXXXXXC05470	SFO	Severe acute respiratory syndrome coronavirus 2	negative	NA
5/2024	XXXXXXXC06147	SFO	Severe acute respiratory syndrome coronavirus 2	negative	NA
3/2024	XXXXXXXB24260	SFO	Influenza A virus	negative	NA
2/2024	XXXXXX6-2816	IAD	Influenza A virus	negative	NA
4/2024	XXXXXXXC31466	IAD	Severe acute respiratory syndrome coronavirus 2	negative	NA
6/2024	XXXXXXXC98726	IAD	Influenza A virus	negative	NA
12/2023	XXXXXX4-4611	SFO	Influenza A virus	negative	NA
5/2024	XXXXXXXC03704	IAD	Influenza A virus	negative	NA
6/2024	XXXXXXXD48315	IAD	Severe acute respiratory syndrome coronavirus 2	negative	NA
1/2024	XXXXXX6-4652	SFO	Influenza A virus	negative	NA
8/2024	XXXXXXXD27515	IAD	Influenza A virus	negative	NA
1/2024	XXXXXX4-0247	IAD	Severe acute respiratory syndrome coronavirus 2	negative	NA
7/2024	XXXXXXXD43860	SFO	Severe acute respiratory syndrome coronavirus 2	negative	NA
4/2024	XXXXXXXB22539	SFO	Influenza A virus	negative	NA
7/2024	XXXXXXXD43570	SFO	Severe acute respiratory syndrome coronavirus 2	negative	NA
4/2024	XXXXXXXC33675	SFO	Influenza A virus	negative	NA
5/2024	XXXXXXXC10864	IAD	Influenza A virus	negative	NA
1/2024	XXXXXX6-8923	SFO	Severe acute respiratory syndrome coronavirus 2	negative	NA
3/2024	XXXXXXXB95194	SFO	Severe acute respiratory syndrome coronavirus 2	negative	NA
6/2024	XXXXXXXD23521	IAD	Severe acute respiratory syndrome coronavirus 2	negative	NA
6/2024	XXXXXXXC98515	IAD	Influenza A virus	negative	NA
1/2024	XXXXXX8-8196	SFO	Severe acute respiratory syndrome coronavirus 2	negative	NA
7/2024	XXXXXXXD32655	IAD	Influenza A virus	negative	NA
2/2024	XXXXXX1-5542	SFO	Influenza A virus	negative	NA
4/2024	XXXXXXXB22714	SFO	Severe acute respiratory syndrome coronavirus 2	negative	NA
5/2024	XXXXXXXC61413	SFO	Severe acute respiratory syndrome coronavirus 2	negative	NA
6/2024	XXXXXXXD48626	SFO	Severe acute respiratory syndrome coronavirus 2	negative	NA
7/2024	XXXXXXXD61173	SFO	Influenza A virus	negative	NA
12/2023	XXXXXX3-9189	SFO	Influenza A virus	negative	NA
3/2024	XXXXXX7-2257	IAD	Influenza A virus	negative	NA
6/2024	XXXXXXXD05123	IAD	Severe acute respiratory syndrome coronavirus 2	negative	NA
12/2023	XXXXXX3-8996	SFO	Severe acute respiratory syndrome coronavirus 2	negative	NA
3/2024	XXXXXXXB97053	SFO	Influenza A virus	negative	NA
4/2024	XXXXXXXC28889	IAD	Severe acute respiratory syndrome coronavirus 2	negative	NA
5/2024	XXXXXXXB75762	IAD	Influenza A virus	negative	NA
2/2024	XXXXXX0-5330	SFO	Influenza A virus	negative	NA
12/2023	XXXXXX5-0369	IAD	Influenza A virus	negative	NA
3/2024	XXXXXXXB26930	SFO	Severe acute respiratory syndrome coronavirus 2	negative	NA
2/2024	XXXXXX1-7495	SFO	Severe acute respiratory syndrome coronavirus 2	negative	NA
6/2024	XXXXXXXC93122	IAD	Influenza A virus	negative	NA
5/2024	XXXXXXXC18215	SFO	Severe acute respiratory syndrome coronavirus 2	positive	34.71	CT
6/2024	XXXXXXXB42338	SFO	Severe acute respiratory syndrome coronavirus 2	positive	23.82	CT
7/2024	XXXXXXXD37276	IAD	Severe acute respiratory syndrome coronavirus 2	negative	NA
11/2023	XXXXXX9-5050	SFO	Influenza A virus	negative	NA
6/2024	XXXXXXXE00117	IAD	Severe acute respiratory syndrome coronavirus 2	negative	NA
3/2024	XXXXXX0-5691	SFO	Influenza A virus	negative	NA
1/2024	XXXXXX2-9299	IAD	Severe acute respiratory syndrome coronavirus 2	negative	NA
4/2024	XXXXXXXB58347	IAD	Influenza A virus	negative	NA
2/2024	XXXXXX1-4928	SFO	Severe acute respiratory syndrome coronavirus 2	negative	NA
10/2023	XXXXXX5-3319	SFO	Severe acute respiratory syndrome coronavirus 2	negative	NA
4/2024	XXXXXXXC38530	SFO	Influenza A virus	negative	NA
1/2024	XXXXXX5-5968	SFO	Severe acute respiratory syndrome coronavirus 2	negative	NA
7/2024	XXXXXXXD43865	SFO	Influenza A virus	negative	NA
6/2024	XXXXXXXD49121	IAD	Influenza A virus	negative	NA
4/2024	XXXXXXXB22652	SFO	Severe acute respiratory syndrome coronavirus 2	negative	NA
6/2024	XXXXXXXB39702	SFO	Influenza A virus	negative	NA
10/2023	XXXXXX9-5508	SFO	Influenza A virus	negative	NA
2/2024	XXXXXX1-5287	SFO	Severe acute respiratory syndrome coronavirus 2	positive	28.5	CT
8/2024	XXXXXXXD27376	IAD	Influenza A virus	negative	NA
12/2023	XXXXXX3-8994	SFO	Severe acute respiratory syndrome coronavirus 2	negative	NA
3/2024	XXXXXX8-4470	IAD	Influenza A virus	negative	NA
8/2024	XXXXXXXD21632	SFO	Influenza A virus	negative	NA
5/2024	XXXXXXXC38081	SFO	Influenza A virus	negative	NA
12/2023	XXXXXX6-1798	SFO	Influenza A virus	negative	NA
4/2024	XXXXXXXB21682	SFO	Influenza A virus	negative	NA
3/2024	XXXXXX1-1767	SFO	Severe acute respiratory syndrome coronavirus 2	negative	NA
2/2024	XXXXXX0-8485	SFO	Severe acute respiratory syndrome coronavirus 2	negative	NA
5/2024	XXXXXXXB47864	SFO	Influenza A virus	negative	NA
6/2024	XXXXXXXC96762	IAD	Influenza A virus	negative	NA
8/2024	XXXXXXXD46586	IAD	Severe acute respiratory syndrome coronavirus 2	negative	NA
7/2024	XXXXXXXD35482	SFO	Influenza A virus	negative	NA
5/2024	XXXXXXXC22716	SFO	Influenza A virus	negative	NA
12/2023	XXXXXX3-2121	SFO	Influenza A virus	negative	NA
6/2024	XXXXXXXC99330	IAD	Severe acute respiratory syndrome coronavirus 2	negative	NA
5/2024	XXXXXXXC13824	IAD	Severe acute respiratory syndrome coronavirus 2	negative	NA
4/2024	XXXXXXXB66769	IAD	Severe acute respiratory syndrome coronavirus 2	negative	NA
6/2024	XXXXXX6-6258	IAD	Influenza A virus	negative	NA
6/2024	XXXXXXXB42992	SFO	Influenza A virus	negative	NA
4/2024	XXXXXXXB66406	SFO	Influenza A virus	negative	NA
4/2024	XXXXXXXB28935	IAD	Severe acute respiratory syndrome coronavirus 2	negative	NA
7/2024	XXXXXXXD20852	SFO	Influenza A virus	negative	NA
4/2024	XXXXXXXC31217	SFO	Severe acute respiratory syndrome coronavirus 2	negative	NA
3/2024	XXXXXX3-1417	IAD	Influenza A virus	negative	NA
8/2024	XXXXXXXD18794	SFO	Severe acute respiratory syndrome coronavirus 2	positive	21.12	CT
5/2024	XXXXXXXB69703	IAD	Severe acute respiratory syndrome coronavirus 2	negative	NA
7/2024	XXXXXXXD23912	SFO	Influenza A virus	negative	NA
3/2024	XXXXXX3-1413	IAD	Influenza A virus	negative	NA
10/2023	XXXXXX5-9965	SFO	Severe acute respiratory syndrome coronavirus 2	negative	NA
5/2024	XXXXXXXC49225	IAD	Influenza A virus	negative	NA
6/2024	XXXXXXXB55991	IAD	Severe acute respiratory syndrome coronavirus 2	negative	NA
5/2024	XXXXXXXC05627	SFO	Severe acute respiratory syndrome coronavirus 2	negative	NA
6/2024	XXXXXXXD48952	IAD	Influenza A virus	negative	NA
3/2024	XXXXXXXB97093	SFO	Influenza A virus	negative	NA
7/2024	XXXXXXXD31984	SFO	Influenza A virus	negative	NA
6/2024	XXXXXXXB49787	SFO	Severe acute respiratory syndrome coronavirus 2	negative	NA
5/2024	XXXXXXXC38110	SFO	Severe acute respiratory syndrome coronavirus 2	negative	NA
2/2024	XXXXXX0-9549	SFO	Influenza A virus	negative	NA
3/2024	XXXXXX8-1163	IAD	Severe acute respiratory syndrome coronavirus 2	positive	37.64	CT
4/2024	XXXXXXXB34691	SFO	Influenza A virus	negative	NA
6/2024	XXXXXXXC98734	IAD	Severe acute respiratory syndrome coronavirus 2	negative	NA
2/2024	XXXXXX1-9358	SFO	Influenza A virus	negative	NA
6/2024	XXXXXXXC00871	IAD	Severe acute respiratory syndrome coronavirus 2	negative	NA
7/2024	XXXXXXXD35865	SFO	Influenza A virus	negative	NA
3/2024	XXXXXXXB26936	SFO	Influenza A virus	negative	NA
10/2023	XXXXXX3-6984	SFO	Influenza A virus	negative	NA
5/2024	XXXXXXXC23174	SFO	Severe acute respiratory syndrome coronavirus 2	negative	NA
6/2024	XXXXXXXB80033	SFO	Influenza A virus	negative	NA
10/2023	XXXXXX4-3003	IAD	Influenza A virus	negative	NA
8/2024	XXXXXXXD42590	SFO	Severe acute respiratory syndrome coronavirus 2	positive	17.23	CT
3/2024	XXXXXX1-4779	SFO	Influenza A virus	negative	NA
8/2024	XXXXXXXC68123	SFO	Severe acute respiratory syndrome coronavirus 2	negative	NA
2/2024	XXXXXX7-2444	SFO	Severe acute respiratory syndrome coronavirus 2	negative	NA
6/2024	XXXXXXXB79118	SFO	Influenza A virus	negative	NA
6/2024	XXXXXXXC87781	SFO	Severe acute respiratory syndrome coronavirus 2	negative	NA
10/2023	XXXXXX3-6424	SFO	Influenza A virus	negative	NA
5/2024	XXXXXXXB94220	IAD	Severe acute respiratory syndrome coronavirus 2	negative	NA
1/2024	XXXXXX4-3251	SFO	Severe acute respiratory syndrome coronavirus 2	negative	NA
10/2023	XXXXXX9-3296	SFO	Influenza A virus	negative	NA
7/2024	XXXXXXXD32697	IAD	Influenza A virus	negative	NA
12/2023	XXXXXX4-3394	IAD	Influenza A virus	negative	NA
4/2024	XXXXXXXC47863	SFO	Severe acute respiratory syndrome coronavirus 2	positive	15.03	CT
7/2024	XXXXXXXC49832	IAD	Influenza A virus	negative	NA
1/2024	XXXXXX6-8587	SFO	Influenza A virus	negative	NA
12/2023	XXXXXX6-7148	SFO	Influenza A virus	negative	NA
6/2024	XXXXXXXB44892	SFO	Influenza A virus	negative	NA
1/2024	XXXXXX6-2851	SFO	Influenza A virus	negative	NA
10/2023	XXXXXX5-6395	IAD	Severe acute respiratory syndrome coronavirus 2	negative	NA
4/2024	XXXXXXXB34698	SFO	Influenza A virus	negative	NA
6/2024	XXXXXXXB45286	IAD	Influenza A virus	negative	NA
7/2024	XXXXXXXD33034	IAD	Severe acute respiratory syndrome coronavirus 2	negative	NA
7/2024	XXXXXXXD61969	SFO	Severe acute respiratory syndrome coronavirus 2	negative	NA
5/2024	XXXXXXXC18177	SFO	Severe acute respiratory syndrome coronavirus 2	negative	NA
10/2023	XXXXXX3-9200	SFO	Influenza A virus	negative	NA
5/2024	XXXXXX1-7065	SFO	Severe acute respiratory syndrome coronavirus 2	negative	NA
4/2024	XXXXXXXB65034	SFO	Severe acute respiratory syndrome coronavirus 2	negative	NA
6/2024	XXXXXXXC98773	IAD	Severe acute respiratory syndrome coronavirus 2	negative	NA
7/2024	XXXXXXXD61567	SFO	Severe acute respiratory syndrome coronavirus 2	negative	NA
10/2023	XXXXXX5-9601	SFO	Influenza A virus	negative	NA
3/2024	XXXXXX6-4551	IAD	Severe acute respiratory syndrome coronavirus 2	negative	NA
3/2024	XXXXXXXB89014	SFO	Severe acute respiratory syndrome coronavirus 2	negative	NA
2/2024	XXXXXX6-2995	SFO	Influenza A virus	negative	NA
4/2024	XXXXXXXB66777	IAD	Influenza A virus	negative	NA
3/2024	XXXXXX6-6992	IAD	Severe acute respiratory syndrome coronavirus 2	negative	NA
6/2024	XXXXXXXC96903	IAD	Influenza A virus	negative	NA
7/2024	XXXXXXXD35754	SFO	Influenza A virus	negative	NA
4/2024	XXXXXXXB20786	SFO	Severe acute respiratory syndrome coronavirus 2	negative	NA
7/2024	XXXXXXXD63017	IAD	Severe acute respiratory syndrome coronavirus 2	negative	NA
5/2024	XXXXXXXC48726	IAD	Severe acute respiratory syndrome coronavirus 2	negative	NA
8/2024	XXXXXXXD12055	SFO	Severe acute respiratory syndrome coronavirus 2	negative	NA
7/2024	XXXXXXXD42894	IAD	Severe acute respiratory syndrome coronavirus 2	positive	27.43	CT
2/2024	XXXXXX1-5545	SFO	Influenza A virus	negative	NA
11/2023	XXXXXX5-4612	IAD	Severe acute respiratory syndrome coronavirus 2	negative	NA
2/2024	XXXXXX1-7559	SFO	Severe acute respiratory syndrome coronavirus 2	negative	NA
5/2024	XXXXXXXB62827	IAD	Severe acute respiratory syndrome coronavirus 2	positive	20.5	CT
6/2024	XXXXXXXB42676	SFO	Influenza A virus	negative	NA
7/2024	XXXXXXXD19416	SFO	Influenza A virus	negative	NA
6/2024	XXXXXXXC96796	IAD	Influenza A virus	negative	NA
10/2023	XXXXXX5-3921	SFO	Severe acute respiratory syndrome coronavirus 2	negative	NA
12/2023	XXXXXX3-8137	SFO	Influenza A virus	negative	NA
6/2024	XXXXXXXB91655	SFO	Influenza A virus	negative	NA
11/2023	XXXXXX9-7417	IAD	Severe acute respiratory syndrome coronavirus 2	negative	NA
5/2024	XXXXXXXC19087	SFO	Influenza A virus	negative	NA
6/2024	XXXXXXXB38484	SFO	Influenza A virus	negative	NA
4/2024	XXXXXXXB66491	SFO	Influenza A virus	negative	NA
10/2023	XXXXXX5-3913	SFO	Influenza A virus	negative	NA
4/2024	XXXXXXXC31144	SFO	Influenza A virus	negative	NA
11/2023	XXXXXX8-6098	IAD	Influenza A virus	negative	NA
3/2024	XXXXXXXB54810	SFO	Severe acute respiratory syndrome coronavirus 2	negative	NA
5/2024	XXXXXXXB62885	IAD	Influenza A virus	negative	NA
6/2024	XXXXXXXD48230	IAD	Influenza A virus	negative	NA
5/2024	XXXXXXXC23887	SFO	Severe acute respiratory syndrome coronavirus 2	negative	NA
2/2024	XXXXXX1-5384	SFO	Influenza A virus	negative	NA
7/2024	XXXXXXXD43792	SFO	Severe acute respiratory syndrome coronavirus 2	negative	NA
4/2024	XXXXXXXB57045	SFO	Influenza A virus	negative	NA
8/2024	XXXXXXXD44373	IAD	Severe acute respiratory syndrome coronavirus 2	negative	NA
6/2024	XXXXXXXB80034	SFO	Severe acute respiratory syndrome coronavirus 2	negative	NA
2/2024	XXXXXX1-7734	SFO	Influenza A virus	negative	NA
11/2023	XXXXXX5-4475	IAD	Influenza A virus	negative	NA
8/2024	XXXXXXXC64609	IAD	Severe acute respiratory syndrome coronavirus 2	negative	NA
12/2023	XXXXXX3-1977	SFO	Influenza A virus	negative	NA
8/2024	XXXXXXXD24141	SFO	Severe acute respiratory syndrome coronavirus 2	negative	NA
5/2024	XXXXXXXB47862	SFO	Influenza A virus	negative	NA
7/2024	XXXXXXXD32642	IAD	Influenza A virus	negative	NA
1/2024	XXXXXX7-8011	SFO	Severe acute respiratory syndrome coronavirus 2	negative	NA
4/2024	XXXXXXXB22948	SFO	Severe acute respiratory syndrome coronavirus 2	negative	NA
7/2024	XXXXXXXD59633	IAD	Severe acute respiratory syndrome coronavirus 2	negative	NA
7/2024	XXXXXXXC50652	IAD	Influenza A virus	negative	NA
7/2024	XXXXXXXC85374	SFO	Influenza A virus	negative	NA
5/2024	XXXXXXXC60957	SFO	Severe acute respiratory syndrome coronavirus 2	positive	36.21	CT
3/2024	XXXXXXXB25223	IAD	Severe acute respiratory syndrome coronavirus 2	negative	NA
8/2024	XXXXXXXD27760	IAD	Influenza A virus	negative	NA
1/2024	XXXXXX6-8971	SFO	Severe acute respiratory syndrome coronavirus 2	negative	NA
2/2024	XXXXXX0-7869	SFO	Severe acute respiratory syndrome coronavirus 2	positive	23.38	CT
3/2024	XXXXXX8-2368	IAD	Severe acute respiratory syndrome coronavirus 2	negative	NA
6/2024	XXXXXX6-0037	IAD	Influenza A virus	negative	NA
5/2024	XXXXXXXB62893	IAD	Influenza A virus	negative	NA
2/2024	XXXXXX1-9407	SFO	Influenza A virus	negative	NA
1/2024	XXXXXX0-0392	IAD	Influenza A virus	negative	NA
6/2024	XXXXXXXC88529	SFO	Influenza A virus	negative	NA
1/2024	XXXXXX4-2052	IAD	Severe acute respiratory syndrome coronavirus 2	negative	NA
10/2023	XXXXXX4-5407	SFO	Severe acute respiratory syndrome coronavirus 2	negative	NA
4/2024	XXXXXXXB22628	SFO	Influenza A virus	negative	NA
12/2023	XXXXXX3-1983	SFO	Severe acute respiratory syndrome coronavirus 2	negative	NA
1/2024	XXXXXX6-7874	SFO	Influenza A virus	negative	NA
6/2024	XXXXXXXD56038	SFO	Influenza A virus	negative	NA
1/2024	XXXXXX9-9971	IAD	Severe acute respiratory syndrome coronavirus 2	negative	NA
6/2024	XXXXXXXB38030	SFO	Severe acute respiratory syndrome coronavirus 2	negative	NA
11/2023	XXXXXX7-3475	IAD	Severe acute respiratory syndrome coronavirus 2	negative	NA
4/2024	XXXXXXXB23767	SFO	Influenza A virus	negative	NA
1/2024	XXXXXX5-1530	IAD	Severe acute respiratory syndrome coronavirus 2	negative	NA
6/2024	XXXXXXXB36260	SFO	Influenza A virus	negative	NA
6/2024	XXXXXXXB50059	SFO	Severe acute respiratory syndrome coronavirus 2	negative	NA
4/2024	XXXXXXXC31212	SFO	Severe acute respiratory syndrome coronavirus 2	negative	NA
6/2024	XXXXXXXB45095	IAD	Severe acute respiratory syndrome coronavirus 2	positive	16.12	CT
7/2024	XXXXXXXD08989	SFO	Severe acute respiratory syndrome coronavirus 2	negative	NA
10/2023	XXXXXX3-9051	SFO	Severe acute respiratory syndrome coronavirus 2	negative	NA
6/2024	XXXXXXXD01925	IAD	Severe acute respiratory syndrome coronavirus 2	positive	18.35	CT
4/2024	XXXXXXXC38655	SFO	Severe acute respiratory syndrome coronavirus 2	negative	NA
7/2024	XXXXXXXD23839	SFO	Influenza A virus	negative	NA
5/2024	XXXXXXXB24572	IAD	Severe acute respiratory syndrome coronavirus 2	positive	35.4	CT
5/2024	XXXXXXXC23571	SFO	Influenza A virus	negative	NA
2/2024	XXXXXX0-5044	SFO	Influenza A virus	negative	NA
6/2024	XXXXXXXD40416	SFO	Severe acute respiratory syndrome coronavirus 2	negative	NA
4/2024	XXXXXXXB22557	SFO	Influenza A virus	negative	NA
5/2024	XXXXXXXC11241	SFO	Influenza A virus	negative	NA
6/2024	XXXXXXXD01176	IAD	Severe acute respiratory syndrome coronavirus 2	positive	24.33	CT
1/2024	XXXXXX7-7792	IAD	Influenza A virus	negative	NA
3/2024	XXXXXX6-6991	IAD	Influenza A virus	negative	NA
8/2024	XXXXXXXD23322	IAD	Severe acute respiratory syndrome coronavirus 2	negative	NA
6/2024	XXXXXXXB41323	SFO	Severe acute respiratory syndrome coronavirus 2	negative	NA
3/2024	XXXXXXXB25797	SFO	Influenza A virus	negative	NA
2/2024	XXXXXX2-8003	IAD	Severe acute respiratory syndrome coronavirus 2	negative	NA
10/2023	XXXXXX5-3946	SFO	Influenza A virus	negative	NA
11/2023	XXXXXX8-7371	SFO	Severe acute respiratory syndrome coronavirus 2	negative	NA
7/2024	XXXXXXXD43401	SFO	Severe acute respiratory syndrome coronavirus 2	negative	NA
7/2024	XXXXXXXD55744	SFO	Influenza A virus	negative	NA
6/2024	XXXXXXXB76691	SFO	Influenza A virus	negative	NA
1/2024	XXXXXX9-7983	IAD	Severe acute respiratory syndrome coronavirus 2	negative	NA
11/2023	XXXXXX0-5530	IAD	Severe acute respiratory syndrome coronavirus 2	negative	NA
2/2024	XXXXXX8-7623	SFO	Influenza A virus	negative	NA
5/2024	XXXXXXXC51714	SFO	Influenza A virus	negative	NA
6/2024	XXXXXXXB37522	SFO	Influenza A virus	negative	NA
11/2023	XXXXXX9-7374	IAD	Severe acute respiratory syndrome coronavirus 2	negative	NA
2/2024	XXXXXX8-8514	IAD	Severe acute respiratory syndrome coronavirus 2	negative	NA
6/2024	XXXXXXXB91644	SFO	Severe acute respiratory syndrome coronavirus 2	positive	31.95	CT
1/2024	XXXXXX8-5294	SFO	Influenza A virus	negative	NA
2/2024	XXXXXX0-8965	SFO	Influenza A virus	negative	NA
7/2024	XXXXXXXD41036	SFO	Influenza A virus	negative	NA
7/2024	XXXXXXXD18164	SFO	Severe acute respiratory syndrome coronavirus 2	negative	NA
4/2024	XXXXXXXB21708	SFO	Influenza A virus	negative	NA
5/2024	XXXXXXXB55935	IAD	Influenza A virus	negative	NA
1/2024	XXXXXX6-8154	SFO	Severe acute respiratory syndrome coronavirus 2	negative	NA
6/2024	XXXXXXXB39289	SFO	Influenza A virus	negative	NA
7/2024	XXXXXXXD48664	SFO	Influenza A virus	negative	NA
3/2024	XXXXXXXB54897	SFO	Severe acute respiratory syndrome coronavirus 2	negative	NA
1/2024	XXXXXX6-3604	SFO	Influenza A virus	negative	NA
8/2024	XXXXXXXC67065	SFO	Influenza A virus	negative	NA
2/2024	XXXXXX4-4506	SFO	Severe acute respiratory syndrome coronavirus 2	negative	NA
5/2024	XXXXXXXC19539	SFO	Influenza A virus	negative	NA
7/2024	XXXXXXXD43343	SFO	Severe acute respiratory syndrome coronavirus 2	negative	NA
3/2024	XXXXXX1-1819	SFO	Influenza A virus	negative	NA
4/2024	XXXXXXXB64702	SFO	Influenza A virus	negative	NA
8/2024	XXXXXXXC41477	SFO	Influenza A virus	negative	NA
11/2023	XXXXXX8-7608	SFO	Severe acute respiratory syndrome coronavirus 2	negative	NA
6/2024	XXXXXXXB41372	SFO	Influenza A virus	negative	NA
5/2024	XXXXXXXC52525	IAD	Influenza A virus	negative	NA
6/2024	XXXXXXXB91588	SFO	Influenza A virus	negative	NA
1/2024	XXXXXX5-2374	SFO	Influenza A virus	negative	NA
11/2023	XXXXXX8-5841	SFO	Severe acute respiratory syndrome coronavirus 2	negative	NA
6/2024	XXXXXXXC00569	IAD	Influenza A virus	negative	NA
11/2023	XXXXXX8-4288	IAD	Influenza A virus	negative	NA
11/2023	XXXXXX8-5866	SFO	Influenza A virus	negative	NA
4/2024	XXXXXXXB53990	SFO	Severe acute respiratory syndrome coronavirus 2	negative	NA
4/2024	XXXXXXXB94750	IAD	Severe acute respiratory syndrome coronavirus 2	negative	NA
7/2024	XXXXXXXD59584	IAD	Severe acute respiratory syndrome coronavirus 2	negative	NA
6/2024	XXXXXXXC88555	SFO	Severe acute respiratory syndrome coronavirus 2	negative	NA
6/2024	XXXXXXXC03610	IAD	Severe acute respiratory syndrome coronavirus 2	negative	NA
10/2023	XXXXXX5-7889	IAD	Influenza A virus	negative	NA
6/2024	XXXXXXXB43006	SFO	Influenza A virus	negative	NA
7/2024	XXXXXXXC88801	SFO	Influenza A virus	negative	NA
8/2024	XXXXXXXD46933	IAD	Influenza A virus	negative	NA
5/2024	XXXXXXXC57898	SFO	Influenza A virus	negative	NA
6/2024	XXXXXXXB36462	SFO	Influenza A virus	negative	NA
3/2024	XXXXXX7-9539	IAD	Influenza A virus	negative	NA
7/2024	XXXXXXXD23846	SFO	Influenza A virus	negative	NA
12/2023	XXXXXX4-5238	SFO	Severe acute respiratory syndrome coronavirus 2	negative	NA
6/2024	XXXXXXXC94407	IAD	Influenza A virus	negative	NA
3/2024	XXXXXX2-6582	IAD	Severe acute respiratory syndrome coronavirus 2	negative	NA
3/2024	XXXXXXXB95303	SFO	Severe acute respiratory syndrome coronavirus 2	negative	NA
6/2024	XXXXXXXB47355	SFO	Severe acute respiratory syndrome coronavirus 2	negative	NA
1/2024	XXXXXX7-1804	SFO	Influenza A virus	negative	NA
6/2024	XXXXXXXB76614	SFO	Severe acute respiratory syndrome coronavirus 2	negative	NA
6/2024	XXXXXXXC94378	IAD	Influenza A virus	negative	NA
3/2024	XXXXXXXB25873	SFO	Severe acute respiratory syndrome coronavirus 2	negative	NA
11/2023	XXXXXX8-6242	SFO	Influenza A virus	negative	NA
6/2024	XXXXXXXB45721	SFO	Influenza A virus	negative	NA
12/2023	XXXXXX6-3459	SFO	Severe acute respiratory syndrome coronavirus 2	negative	NA
3/2024	XXXXXXXB54734	SFO	Influenza A virus	negative	NA
7/2024	XXXXXXXD21175	IAD	Severe acute respiratory syndrome coronavirus 2	negative	NA
7/2024	XXXXXXXD18074	SFO	Severe acute respiratory syndrome coronavirus 2	negative	NA
6/2024	XXXXXXXD23482	IAD	Severe acute respiratory syndrome coronavirus 2	negative	NA
11/2023	XXXXXX9-4911	SFO	Influenza A virus	negative	NA
5/2024	XXXXXXXB24671	IAD	Severe acute respiratory syndrome coronavirus 2	negative	NA
5/2024	XXXXXXXC58885	SFO	Influenza A virus	negative	NA
8/2024	XXXXXXXD46197	IAD	Severe acute respiratory syndrome coronavirus 2	negative	NA
11/2023	XXXXXX8-5882	SFO	Influenza A virus	negative	NA
5/2024	XXXXXXXC02732	SFO	Influenza A virus	negative	NA
5/2024	XXXXXXXB47167	SFO	Influenza A virus	negative	NA
6/2024	XXXXXXXB46678	SFO	Influenza A virus	negative	NA
5/2024	XXXXXXXC11205	SFO	Severe acute respiratory syndrome coronavirus 2	negative	NA
3/2024	XXXXXXXB89489	SFO	Influenza A virus	negative	NA
7/2024	XXXXXXXC92166	IAD	Influenza A virus	negative	NA
5/2024	XXXXXXXC28221	IAD	Influenza A virus	negative	NA
5/2024	XXXXXXXB75906	IAD	Influenza A virus	negative	NA
5/2024	XXXXXXXB94298	IAD	Severe acute respiratory syndrome coronavirus 2	negative	NA
12/2023	XXXXXX4-8284	SFO	Severe acute respiratory syndrome coronavirus 2	negative	NA
5/2024	XXXXXXXC28233	IAD	Severe acute respiratory syndrome coronavirus 2	negative	NA
1/2024	XXXXXX4-6804	IAD	Severe acute respiratory syndrome coronavirus 2	negative	NA
3/2024	XXXXXX1-0978	SFO	Severe acute respiratory syndrome coronavirus 2	negative	NA
8/2024	XXXXXXXD07037	SFO	Severe acute respiratory syndrome coronavirus 2	negative	NA
7/2024	XXXXXXXD35383	SFO	Severe acute respiratory syndrome coronavirus 2	negative	NA
6/2024	XXXXXXXD23422	IAD	Influenza A virus	negative	NA
12/2023	XXXXXX3-3709	IAD	Influenza A virus	negative	NA
5/2024	XXXXXXXB47172	SFO	Influenza A virus	negative	NA
12/2023	XXXXXX6-3305	SFO	Influenza A virus	negative	NA
12/2023	XXXXXX6-4462	SFO	Severe acute respiratory syndrome coronavirus 2	negative	NA
7/2024	XXXXXXXC85693	SFO	Influenza A virus	negative	NA
4/2024	XXXXXXXB20517	SFO	Influenza A virus	negative	NA
6/2024	XXXXXXXB41450	SFO	Severe acute respiratory syndrome coronavirus 2	negative	NA
4/2024	XXXXXXXB66200	SFO	Influenza A virus	negative	NA
3/2024	XXXXXX2-2065	SFO	Severe acute respiratory syndrome coronavirus 2	positive	10.15	CT
7/2024	XXXXXXXD35790	SFO	Severe acute respiratory syndrome coronavirus 2	positive	29.34	CT
11/2023	XXXXXX0-7144	IAD	Severe acute respiratory syndrome coronavirus 2	negative	NA
8/2024	XXXXXXXC66461	SFO	Severe acute respiratory syndrome coronavirus 2	negative	NA
8/2024	XXXXXXXC87322	SFO	Influenza A virus	negative	NA
4/2024	XXXXXXXB20354	SFO	Influenza A virus	negative	NA
6/2024	XXXXXXXD38562	SFO	Severe acute respiratory syndrome coronavirus 2	negative	NA
8/2024	XXXXXXXD16284	SFO	Influenza A virus	negative	NA
4/2024	XXXXXXXB98350	IAD	Influenza A virus	negative	NA
3/2024	XXXXXXXB89361	SFO	Influenza A virus	negative	NA
2/2024	XXXXXX8-8220	IAD	Influenza A virus	negative	NA
8/2024	XXXXXXXD25779	IAD	Severe acute respiratory syndrome coronavirus 2	negative	NA
4/2024	XXXXXXXC33707	SFO	Influenza A virus	negative	NA
6/2024	XXXXXXXB36744	SFO	Influenza A virus	negative	NA
1/2024	XXXXXXXB96617	SFO	Influenza A virus	negative	NA
7/2024	XXXXXXXD34407	SFO	Influenza A virus	negative	NA
5/2024	XXXXXXXC27313	SFO	Severe acute respiratory syndrome coronavirus 2	negative	NA
5/2024	XXXXXXXB47840	SFO	Severe acute respiratory syndrome coronavirus 2	negative	NA
6/2024	XXXXXXXD01965	IAD	Influenza A virus	negative	NA
6/2024	XXXXXXXD39456	SFO	Severe acute respiratory syndrome coronavirus 2	negative	NA
6/2024	XXXXXXXD49077	IAD	Influenza A virus	negative	NA
5/2024	XXXXXXXC56729	SFO	Influenza A virus	negative	NA
4/2024	XXXXXXXB20619	IAD	Severe acute respiratory syndrome coronavirus 2	negative	NA
5/2024	XXXXXXXC10868	IAD	Severe acute respiratory syndrome coronavirus 2	negative	NA
6/2024	XXXXXXXB38412	SFO	Severe acute respiratory syndrome coronavirus 2	negative	NA
4/2024	XXXXXXXB53960	SFO	Severe acute respiratory syndrome coronavirus 2	negative	NA
2/2024	XXXXXX9-2192	SFO	Severe acute respiratory syndrome coronavirus 2	negative	NA
3/2024	XXXXXXXB25873	SFO	Influenza A virus	negative	NA
7/2024	XXXXXXXD36174	IAD	Influenza A virus	negative	NA
6/2024	XXXXXXXB36317	SFO	Severe acute respiratory syndrome coronavirus 2	positive	37.78	CT
10/2023	XXXXXX4-5043	SFO	Severe acute respiratory syndrome coronavirus 2	positive	29.19	CT
12/2023	XXXXXX3-9047	SFO	Severe acute respiratory syndrome coronavirus 2	negative	NA
6/2024	XXXXXXXB39473	SFO	Influenza A virus	negative	NA
11/2023	XXXXXX5-4572	IAD	Influenza A virus	negative	NA
8/2024	XXXXXXXD25627	IAD	Severe acute respiratory syndrome coronavirus 2	negative	NA
4/2024	XXXXXXXC31378	IAD	Severe acute respiratory syndrome coronavirus 2	negative	NA
1/2024	XXXXXX7-4249	SFO	Influenza A virus	negative	NA
5/2024	XXXXXXXC20364	SFO	Influenza A virus	negative	NA
11/2023	XXXXXX8-7674	SFO	Influenza A virus	negative	NA
11/2023	XXXXXX4-5823	IAD	Influenza A virus	negative	NA
1/2024	XXXXXX5-3217	SFO	Influenza A virus	negative	NA
7/2024	XXXXXXXD61536	SFO	Severe acute respiratory syndrome coronavirus 2	negative	NA
10/2023	XXXXXX5-6430	SFO	Severe acute respiratory syndrome coronavirus 2	negative	NA
5/2024	XXXXXXXC57517	SFO	Severe acute respiratory syndrome coronavirus 2	negative	NA
10/2023	XXXXXX3-7661	IAD	Severe acute respiratory syndrome coronavirus 2	negative	NA
6/2024	XXXXXXXC00695	IAD	Severe acute respiratory syndrome coronavirus 2	negative	NA
3/2024	XXXXXXXB26526	SFO	Severe acute respiratory syndrome coronavirus 2	negative	NA
7/2024	XXXXXXXD20451	SFO	Influenza A virus	negative	NA
3/2024	XXXXXX8-0587	IAD	Influenza A virus	negative	NA
2/2024	XXXXXX2-8006	IAD	Influenza A virus	negative	NA
8/2024	XXXXXXXD46137	IAD	Influenza A virus	negative	NA
12/2023	XXXXXX3-8145	SFO	Severe acute respiratory syndrome coronavirus 2	negative	NA
5/2024	XXXXXXXC58395	SFO	Influenza A virus	negative	NA
5/2024	XXXXXXXB47191	SFO	Severe acute respiratory syndrome coronavirus 2	negative	NA
2/2024	XXXXXX1-8450	SFO	Severe acute respiratory syndrome coronavirus 2	negative	NA
10/2023	XXXXXX8-9312	SFO	Severe acute respiratory syndrome coronavirus 2	negative	NA
5/2024	XXXXXXXC60958	SFO	Severe acute respiratory syndrome coronavirus 2	negative	NA
4/2024	XXXXXXXB67395	SFO	Influenza A virus	negative	NA
5/2024	XXXXXXXC05487	SFO	Severe acute respiratory syndrome coronavirus 2	negative	NA
8/2024	XXXXXXXD46566	IAD	Severe acute respiratory syndrome coronavirus 2	positive	36.08	CT
6/2024	XXXXXXXB44734	SFO	Influenza A virus	negative	NA
6/2024	XXXXXXXB49988	SFO	Influenza A virus	negative	NA
10/2023	XXXXXX4-5108	SFO	Influenza A virus	negative	NA
1/2024	XXXXXXXB95096	SFO	Influenza A virus	negative	NA
4/2024	XXXXXXXB21705	SFO	Severe acute respiratory syndrome coronavirus 2	negative	NA
1/2024	XXXXXX6-2979	SFO	Severe acute respiratory syndrome coronavirus 2	negative	NA
2/2024	XXXXXX4-4750	SFO	Influenza A virus	negative	NA
2/2024	XXXXXX7-3812	IAD	Severe acute respiratory syndrome coronavirus 2	negative	NA
4/2024	XXXXXXXB66866	IAD	Influenza A virus	negative	NA
4/2024	XXXXXXXB66478	SFO	Influenza A virus	negative	NA
12/2023	XXXXXX4-9855	SFO	Severe acute respiratory syndrome coronavirus 2	negative	NA
1/2024	XXXXXX9-7742	IAD	Influenza A virus	negative	NA
5/2024	XXXXXXXB70267	IAD	Severe acute respiratory syndrome coronavirus 2	positive	37.31	CT
6/2024	XXXXXXXC00671	IAD	Influenza A virus	negative	NA
11/2023	XXXXXX8-7698	SFO	Severe acute respiratory syndrome coronavirus 2	negative	NA
4/2024	XXXXXXXC31158	SFO	Influenza A virus	negative	NA
4/2024	XXXXXXXB33525	SFO	Influenza A virus	negative	NA
2/2024	XXXXXX1-5212	SFO	Severe acute respiratory syndrome coronavirus 2	negative	NA
8/2024	XXXXXXXC70967	SFO	Severe acute respiratory syndrome coronavirus 2	negative	NA
8/2024	XXXXXXXD27656	SFO	Influenza A virus	negative	NA
12/2023	XXXXXX0-3616	IAD	Severe acute respiratory syndrome coronavirus 2	negative	NA
11/2023	XXXXXX0-7002	IAD	Influenza A virus	negative	NA
4/2024	XXXXXXXB94784	IAD	Severe acute respiratory syndrome coronavirus 2	negative	NA
7/2024	XXXXXXXD06189	SFO	Severe acute respiratory syndrome coronavirus 2	negative	NA
1/2024	XXXXXX4-6964	IAD	Influenza A virus	negative	NA
7/2024	XXXXXXXD60026	IAD	Influenza A virus	negative	NA
10/2023	XXXXXX4-1113	SFO	Influenza A virus	negative	NA
7/2024	XXXXXXXC86724	SFO	Severe acute respiratory syndrome coronavirus 2	negative	NA
11/2023	XXXXXX8-7543	SFO	Severe acute respiratory syndrome coronavirus 2	negative	NA
6/2024	XXXXXXXB77359	SFO	Severe acute respiratory syndrome coronavirus 2	positive	36.29	CT
11/2023	XXXXXX9-6485	IAD	Severe acute respiratory syndrome coronavirus 2	negative	NA
11/2023	XXXXXX2-8346	IAD	Influenza A virus	negative	NA
8/2024	XXXXXXXC41438	SFO	Severe acute respiratory syndrome coronavirus 2	negative	NA
10/2023	XXXXXX9-3258	SFO	Influenza A virus	negative	NA
3/2024	XXXXXXXB94691	SFO	Influenza A virus	negative	NA
12/2023	XXXXXX4-6770	SFO	Influenza A virus	negative	NA
6/2024	XXXXXXXD01171	IAD	Severe acute respiratory syndrome coronavirus 2	positive	26.21	CT
7/2024	XXXXXXXD20329	SFO	Influenza A virus	negative	NA
5/2024	XXXXXXXB72198	SFO	Severe acute respiratory syndrome coronavirus 2	negative	NA
1/2024	XXXXXX9-9970	IAD	Severe acute respiratory syndrome coronavirus 2	negative	NA
8/2024	XXXXXXXD41154	IAD	Severe acute respiratory syndrome coronavirus 2	negative	NA
6/2024	XXXXXXXB39491	SFO	Severe acute respiratory syndrome coronavirus 2	negative	NA
1/2024	XXXXXXXB94924	SFO	Influenza A virus	negative	NA
12/2023	XXXXXX4-4855	SFO	Severe acute respiratory syndrome coronavirus 2	negative	NA
10/2023	XXXXXX4-7930	IAD	Severe acute respiratory syndrome coronavirus 2	negative	NA
3/2024	XXXXXX0-2581	SFO	Severe acute respiratory syndrome coronavirus 2	negative	NA
11/2023	XXXXXX0-7505	IAD	Influenza A virus	negative	NA
11/2023	XXXXXX9-8545	SFO	Influenza A virus	negative	NA
4/2024	XXXXXXXB58418	IAD	Severe acute respiratory syndrome coronavirus 2	negative	NA
1/2024	XXXXXX5-5516	IAD	Severe acute respiratory syndrome coronavirus 2	negative	NA
7/2024	XXXXXXXD02094	IAD	Severe acute respiratory syndrome coronavirus 2	negative	NA
5/2024	XXXXXXXC19017	SFO	Severe acute respiratory syndrome coronavirus 2	negative	NA
4/2024	XXXXXXXB58350	IAD	Severe acute respiratory syndrome coronavirus 2	negative	NA
8/2024	XXXXXXXC95581	IAD	Influenza A virus	negative	NA
1/2024	XXXXXX5-5889	IAD	Severe acute respiratory syndrome coronavirus 2	negative	NA
3/2024	XXXXXX2-0817	SFO	Influenza A virus	negative	NA
2/2024	XXXXXX4-4842	SFO	Severe acute respiratory syndrome coronavirus 2	negative	NA
5/2024	XXXXXXXB27470	IAD	Influenza A virus	negative	NA
8/2024	XXXXXXXD46424	IAD	Influenza A virus	negative	NA
1/2024	XXXXXX5-2516	IAD	Severe acute respiratory syndrome coronavirus 2	negative	NA
12/2023	XXXXXX4-7409	IAD	Severe acute respiratory syndrome coronavirus 2	negative	NA
6/2024	XXXXXXXD01309	IAD	Influenza A virus	negative	NA
7/2024	XXXXXXXD30639	SFO	Severe acute respiratory syndrome coronavirus 2	negative	NA
8/2024	XXXXXXXD20136	SFO	Severe acute respiratory syndrome coronavirus 2	negative	NA
4/2024	XXXXXXXB94752	IAD	Influenza A virus	negative	NA
6/2024	XXXXXX3-9636	SFO	Influenza A virus	negative	NA
12/2023	XXXXXX3-1095	IAD	Influenza A virus	negative	NA
4/2024	XXXXXXXB56907	IAD	Influenza A virus	negative	NA
12/2023	XXXXXX3-8904	SFO	Severe acute respiratory syndrome coronavirus 2	negative	NA
5/2024	XXXXXXXC06250	SFO	Influenza A virus	negative	NA
10/2023	XXXXXX5-9930	SFO	Severe acute respiratory syndrome coronavirus 2	negative	NA
7/2024	XXXXXXXD32560	IAD	Influenza A virus	negative	NA
7/2024	XXXXXXXC94899	IAD	Influenza A virus	negative	NA
2/2024	XXXXXX7-1103	SFO	Influenza A virus	negative	NA
12/2023	XXXXXX4-4856	SFO	Influenza A virus	positive	28.12	CT
5/2024	XXXXXXXC13898	IAD	Influenza A virus	negative	NA
7/2024	XXXXXXXD63517	SFO	Severe acute respiratory syndrome coronavirus 2	negative	NA
6/2024	XXXXXXXB79418	SFO	Influenza A virus	negative	NA
7/2024	XXXXXXXD30693	SFO	Severe acute respiratory syndrome coronavirus 2	positive	35.51	CT
4/2024	XXXXXXXB67868	SFO	Influenza A virus	negative	NA
6/2024	XXXXXXXB39512	SFO	Severe acute respiratory syndrome coronavirus 2	negative	NA
4/2024	XXXXXXXB21364	SFO	Severe acute respiratory syndrome coronavirus 2	negative	NA
3/2024	XXXXXX2-6544	IAD	Severe acute respiratory syndrome coronavirus 2	negative	NA
4/2024	XXXXXXXC36755	SFO	Severe acute respiratory syndrome coronavirus 2	negative	NA
1/2024	XXXXXX7-6029	SFO	Severe acute respiratory syndrome coronavirus 2	positive	14.93	CT
1/2024	XXXXXX5-9254	IAD	Severe acute respiratory syndrome coronavirus 2	negative	NA
5/2024	XXXXXXXC57660	SFO	Severe acute respiratory syndrome coronavirus 2	negative	NA
3/2024	XXXXXX1-0782	SFO	Severe acute respiratory syndrome coronavirus 2	negative	NA
12/2023	XXXXXX3-2358	SFO	Severe acute respiratory syndrome coronavirus 2	negative	NA
10/2023	XXXXXX5-9989	SFO	Influenza A virus	negative	NA
6/2024	XXXXXXXB51204	SFO	Severe acute respiratory syndrome coronavirus 2	positive	20.82	CT
8/2024	XXXXXXXD17294	SFO	Influenza A virus	negative	NA
11/2023	XXXXXX5-8311	IAD	Influenza A virus	negative	NA
8/2024	XXXXXXXD20206	SFO	Severe acute respiratory syndrome coronavirus 2	negative	NA
6/2024	XXXXXXXB45777	SFO	Influenza A virus	negative	NA
8/2024	XXXXXXXD12012	SFO	Severe acute respiratory syndrome coronavirus 2	negative	NA
5/2024	XXXXXXXC28214	IAD	Influenza A virus	negative	NA
6/2024	XXXXXXXB38080	SFO	Influenza A virus	negative	NA
10/2023	XXXXXX9-3084	SFO	Influenza A virus	negative	NA
10/2023	XXXXXX4-3493	IAD	Severe acute respiratory syndrome coronavirus 2	negative	NA
1/2024	XXXXXX4-2961	SFO	Influenza A virus	negative	NA
3/2024	XXXXXX1-1527	SFO	Severe acute respiratory syndrome coronavirus 2	negative	NA
2/2024	XXXXXX7-5113	IAD	Influenza A virus	negative	NA
6/2024	XXXXXXXC92922	IAD	Severe acute respiratory syndrome coronavirus 2	negative	NA
5/2024	XXXXXXXC14247	IAD	Severe acute respiratory syndrome coronavirus 2	positive	24.32	CT
4/2024	XXXXXXXB97508	SFO	Severe acute respiratory syndrome coronavirus 2	negative	NA
10/2023	XXXXXX5-3945	SFO	Influenza A virus	negative	NA
7/2024	XXXXXXXC86327	SFO	Severe acute respiratory syndrome coronavirus 2	negative	NA
2/2024	XXXXXX6-3120	IAD	Severe acute respiratory syndrome coronavirus 2	negative	NA
7/2024	XXXXXXXC54853	IAD	Severe acute respiratory syndrome coronavirus 2	negative	NA
5/2024	XXXXXXXC17714	SFO	Severe acute respiratory syndrome coronavirus 2	positive	22.43	CT
7/2024	XXXXXXXD58819	IAD	Influenza A virus	negative	NA
7/2024	XXXXXXXD12530	IAD	Severe acute respiratory syndrome coronavirus 2	negative	NA
6/2024	XXXXXXXC96905	IAD	Severe acute respiratory syndrome coronavirus 2	positive	26.52	CT
5/2024	XXXXXXXC19959	SFO	Severe acute respiratory syndrome coronavirus 2	negative	NA
8/2024	XXXXXXXD42719	SFO	Influenza A virus	negative	NA
7/2024	XXXXXXXD59672	IAD	Influenza A virus	negative	NA
5/2024	XXXXXXXC50366	IAD	Influenza A virus	negative	NA
10/2023	XXXXXX4-7922	IAD	Influenza A virus	negative	NA
6/2024	XXXXXXXB45811	SFO	Severe acute respiratory syndrome coronavirus 2	negative	NA
5/2024	XXXXXXXC12347	IAD	Influenza A virus	negative	NA
12/2023	XXXXXX0-6816	IAD	Severe acute respiratory syndrome coronavirus 2	negative	NA
6/2024	XXXXXXXD01129	IAD	Influenza A virus	negative	NA
5/2024	XXXXXXXC56102	SFO	Severe acute respiratory syndrome coronavirus 2	negative	NA
10/2023	XXXXXX5-6597	IAD	Influenza A virus	positive	36.89	CT
1/2024	XXXXXX8-0296	SFO	Severe acute respiratory syndrome coronavirus 2	negative	NA
5/2024	XXXXXXXC61380	SFO	Influenza A virus	negative	NA
3/2024	XXXXXXXB95236	SFO	Severe acute respiratory syndrome coronavirus 2	negative	NA
12/2023	XXXXXX6-6660	SFO	Severe acute respiratory syndrome coronavirus 2	negative	NA
3/2024	XXXXXXXB24240	SFO	Severe acute respiratory syndrome coronavirus 2	negative	NA
2/2024	XXXXXX8-8268	IAD	Severe acute respiratory syndrome coronavirus 2	negative	NA
2/2024	XXXXXX2-8391	IAD	Severe acute respiratory syndrome coronavirus 2	negative	NA
5/2024	XXXXXXXC21887	SFO	Severe acute respiratory syndrome coronavirus 2	negative	NA
1/2024	XXXXXX0-0626	IAD	Influenza A virus	negative	NA
5/2024	XXXXXXXC37981	SFO	Severe acute respiratory syndrome coronavirus 2	negative	NA
3/2024	XXXXXX3-1434	IAD	Influenza A virus	negative	NA
8/2024	XXXXXXXC65873	SFO	Severe acute respiratory syndrome coronavirus 2	negative	NA
5/2024	XXXXXXXB75782	IAD	Severe acute respiratory syndrome coronavirus 2	negative	NA
6/2024	XXXXXXXC88680	SFO	Severe acute respiratory syndrome coronavirus 2	negative	NA
7/2024	XXXXXXXD20432	SFO	Severe acute respiratory syndrome coronavirus 2	negative	NA
6/2024	XXXXXXXB46577	SFO	Severe acute respiratory syndrome coronavirus 2	negative	NA
6/2024	XXXXXXXB36380	SFO	Severe acute respiratory syndrome coronavirus 2	negative	NA
5/2024	XXXXXXXC19009	SFO	Influenza A virus	negative	NA
7/2024	XXXXXXXD43579	SFO	Influenza A virus	negative	NA
1/2024	XXXXXX7-5699	SFO	Severe acute respiratory syndrome coronavirus 2	negative	NA
6/2024	XXXXXXXB45115	IAD	Influenza A virus	negative	NA
8/2024	XXXXXXXD18876	SFO	Severe acute respiratory syndrome coronavirus 2	negative	NA
8/2024	XXXXXXXC72098	SFO	Severe acute respiratory syndrome coronavirus 2	negative	NA
1/2024	XXXXXX0-6534	IAD	Severe acute respiratory syndrome coronavirus 2	negative	NA
8/2024	XXXXXXXD46449	IAD	Influenza A virus	negative	NA
5/2024	XXXXXXXB46486	SFO	Influenza A virus	negative	NA
6/2024	XXXXXXXC88652	SFO	Influenza A virus	negative	NA
5/2024	XXXXXXXB22373	IAD	Influenza A virus	negative	NA
2/2024	XXXXXX8-8459	IAD	Influenza A virus	negative	NA
7/2024	XXXXXXXD20457	SFO	Influenza A virus	negative	NA
4/2024	XXXXXXXB21570	SFO	Influenza A virus	negative	NA
10/2023	XXXXXX4-1967	SFO	Influenza A virus	negative	NA
5/2024	XXXXXXXC04684	SFO	Influenza A virus	negative	NA
5/2024	XXXXXXXC51611	SFO	Severe acute respiratory syndrome coronavirus 2	positive	21.8	CT
7/2024	XXXXXXXD07212	SFO	Severe acute respiratory syndrome coronavirus 2	negative	NA
3/2024	XXXXXXXB54758	SFO	Influenza A virus	negative	NA
12/2023	XXXXXX6-1274	SFO	Influenza A virus	negative	NA
1/2024	XXXXXX5-5821	SFO	Influenza A virus	negative	NA
12/2023	XXXXXX4-9567	SFO	Influenza A virus	negative	NA
3/2024	XXXXXX2-0481	SFO	Influenza A virus	negative	NA
2/2024	XXXXXX0-2343	SFO	Influenza A virus	negative	NA
10/2023	XXXXXX5-9731	SFO	Influenza A virus	negative	NA
3/2024	XXXXXXXB33067	SFO	Severe acute respiratory syndrome coronavirus 2	negative	NA
3/2024	XXXXXX7-9103	IAD	Severe acute respiratory syndrome coronavirus 2	negative	NA
7/2024	XXXXXXXD19416	SFO	Severe acute respiratory syndrome coronavirus 2	negative	NA
6/2024	XXXXXXXB50289	SFO	Severe acute respiratory syndrome coronavirus 2	negative	NA
8/2024	XXXXXXXC71987	SFO	Influenza A virus	negative	NA
8/2024	XXXXXXXD13276	SFO	Severe acute respiratory syndrome coronavirus 2	negative	NA
7/2024	XXXXXXXD51420	SFO	Severe acute respiratory syndrome coronavirus 2	negative	NA
8/2024	XXXXXXXD13139	SFO	Severe acute respiratory syndrome coronavirus 2	negative	NA
5/2024	XXXXXXXC27173	SFO	Severe acute respiratory syndrome coronavirus 2	negative	NA
6/2024	XXXXXXXB43197	SFO	Influenza A virus	negative	NA
11/2023	XXXXXX0-0942	IAD	Severe acute respiratory syndrome coronavirus 2	negative	NA
1/2024	XXXXXX6-4751	SFO	Severe acute respiratory syndrome coronavirus 2	negative	NA
6/2024	XXXXXXXD38765	SFO	Influenza A virus	negative	NA
1/2024	XXXXXX7-7968	SFO	Influenza A virus	negative	NA
8/2024	XXXXXXXC42723	IAD	Influenza A virus	negative	NA
6/2024	XXXXXXXB36418	SFO	Influenza A virus	negative	NA
3/2024	XXXXXX5-8375	IAD	Severe acute respiratory syndrome coronavirus 2	negative	NA
4/2024	XXXXXXXB61935	SFO	Severe acute respiratory syndrome coronavirus 2	negative	NA
8/2024	XXXXXXXC54792	IAD	Influenza A virus	negative	NA
10/2023	XXXXXX4-1782	SFO	Severe acute respiratory syndrome coronavirus 2	positive	30.2	CT
5/2024	XXXXXXXC49321	IAD	Influenza A virus	negative	NA
6/2024	XXXXXXXB40706	SFO	Influenza A virus	negative	NA
5/2024	XXXXXXXC23667	SFO	Severe acute respiratory syndrome coronavirus 2	negative	NA
2/2024	XXXXXX0-6999	SFO	Influenza A virus	negative	NA
5/2024	XXXXXXXB70302	IAD	Influenza A virus	negative	NA
4/2024	XXXXXXXB31900	SFO	Influenza A virus	negative	NA
3/2024	XXXXXX8-0107	IAD	Influenza A virus	negative	NA
2/2024	XXXXXX7-4162	SFO	Severe acute respiratory syndrome coronavirus 2	negative	NA
12/2023	XXXXXX4-2925	IAD	Influenza A virus	negative	NA
11/2023	XXXXXX9-1664	SFO	Severe acute respiratory syndrome coronavirus 2	negative	NA
8/2024	XXXXXXXC95606	IAD	Influenza A virus	negative	NA
2/2024	XXXXXX1-5417	SFO	Severe acute respiratory syndrome coronavirus 2	negative	NA
5/2024	XXXXXXXB69688	IAD	Influenza A virus	negative	NA
5/2024	XXXXXXXC48716	IAD	Influenza A virus	positive	25.68	CT
1/2024	XXXXXX7-3112	SFO	Severe acute respiratory syndrome coronavirus 2	negative	NA
6/2024	XXXXXXXC98765	IAD	Severe acute respiratory syndrome coronavirus 2	negative	NA
10/2023	XXXXXX5-7154	IAD	Severe acute respiratory syndrome coronavirus 2	negative	NA
2/2024	XXXXXX4-7167	IAD	Severe acute respiratory syndrome coronavirus 2	negative	NA
1/2024	XXXXXX7-2732	SFO	Severe acute respiratory syndrome coronavirus 2	negative	NA
3/2024	XXXXXX8-0637	IAD	Severe acute respiratory syndrome coronavirus 2	negative	NA
6/2024	XXXXXXXB45423	IAD	Severe acute respiratory syndrome coronavirus 2	negative	NA
5/2024	XXXXXXXB79455	SFO	Influenza A virus	negative	NA
8/2024	XXXXXXXD19153	SFO	Severe acute respiratory syndrome coronavirus 2	positive	24.05	CT
6/2024	XXXXXXXD23983	SFO	Influenza A virus	negative	NA
5/2024	XXXXXXXB91377	SFO	Influenza A virus	negative	NA
2/2024	XXXXXX1-8343	SFO	Influenza A virus	negative	NA
6/2024	XXXXXXXC95217	IAD	Severe acute respiratory syndrome coronavirus 2	negative	NA
12/2023	XXXXXX4-6933	IAD	Influenza A virus	negative	NA
4/2024	XXXXXXXC47501	SFO	Influenza A virus	negative	NA
4/2024	XXXXXXXB21685	SFO	Influenza A virus	negative	NA
5/2024	XXXXXXXC06336	SFO	Influenza A virus	negative	NA
4/2024	XXXXXXXB29027	IAD	Severe acute respiratory syndrome coronavirus 2	negative	NA
5/2024	XXXXXXXC57367	SFO	Severe acute respiratory syndrome coronavirus 2	negative	NA
8/2024	XXXXXXXD18822	SFO	Influenza A virus	negative	NA
5/2024	XXXXXXXC57515	SFO	Influenza A virus	negative	NA
10/2023	XXXXXX5-3262	SFO	Severe acute respiratory syndrome coronavirus 2	negative	NA
6/2024	XXXXXXXD40408	SFO	Severe acute respiratory syndrome coronavirus 2	negative	NA
1/2024	XXXXXX0-6721	IAD	Severe acute respiratory syndrome coronavirus 2	negative	NA
5/2024	XXXXXXXC63710	SFO	Influenza A virus	negative	NA
6/2024	XXXXXXXB46679	SFO	Influenza A virus	negative	NA
11/2023	XXXXXX8-5826	SFO	Influenza A virus	negative	NA
6/2024	XXXXXXXB45104	IAD	Influenza A virus	negative	NA
2/2024	XXXXXX3-4693	IAD	Influenza A virus	negative	NA
11/2023	XXXXXX6-6185	SFO	Influenza A virus	negative	NA
5/2024	XXXXXXXC15393	IAD	Influenza A virus	negative	NA
7/2024	XXXXXXXD12546	IAD	Severe acute respiratory syndrome coronavirus 2	negative	NA
2/2024	XXXXXX7-1240	SFO	Influenza A virus	negative	NA
3/2024	XXXXXX2-2393	SFO	Severe acute respiratory syndrome coronavirus 2	positive	37.4	CT
5/2024	XXXXXXXB70418	IAD	Severe acute respiratory syndrome coronavirus 2	negative	NA
3/2024	XXXXXXXB54794	SFO	Influenza A virus	negative	NA
8/2024	XXXXXXXC41465	SFO	Influenza A virus	negative	NA
10/2023	XXXXXX4-1780	SFO	Severe acute respiratory syndrome coronavirus 2	negative	NA
5/2024	XXXXXXXC02293	SFO	Severe acute respiratory syndrome coronavirus 2	negative	NA
3/2024	XXXXXXXB94709	SFO	Influenza A virus	negative	NA
12/2023	XXXXXX4-2923	IAD	Severe acute respiratory syndrome coronavirus 2	negative	NA
3/2024	XXXXXXXB26980	SFO	Influenza A virus	negative	NA
1/2024	XXXXXX7-3162	SFO	Severe acute respiratory syndrome coronavirus 2	negative	NA
6/2024	XXXXXXXC00848	IAD	Severe acute respiratory syndrome coronavirus 2	negative	NA
5/2024	XXXXXXXB47795	SFO	Influenza A virus	negative	NA
6/2024	XXXXXXXC87804	SFO	Severe acute respiratory syndrome coronavirus 2	negative	NA
6/2024	XXXXXXXB39440	SFO	Severe acute respiratory syndrome coronavirus 2	negative	NA
7/2024	XXXXXXXC90391	SFO	Severe acute respiratory syndrome coronavirus 2	negative	NA
12/2023	XXXXXX5-1808	SFO	Influenza A virus	negative	NA
5/2024	XXXXXXXC08448	SFO	Severe acute respiratory syndrome coronavirus 2	negative	NA
3/2024	XXXXXXXB26935	SFO	Influenza A virus	negative	NA
11/2023	XXXXXX0-7595	IAD	Severe acute respiratory syndrome coronavirus 2	negative	NA
12/2023	XXXXXX8-7516	SFO	Influenza A virus	negative	NA
7/2024	XXXXXXXC85648	SFO	Influenza A virus	negative	NA
5/2024	XXXXXXXC07085	SFO	Influenza A virus	negative	NA
8/2024	XXXXXXXC68120	SFO	Severe acute respiratory syndrome coronavirus 2	negative	NA
5/2024	XXXXXXXB27437	IAD	Influenza A virus	negative	NA
7/2024	XXXXXXXC88748	SFO	Severe acute respiratory syndrome coronavirus 2	negative	NA
7/2024	XXXXXXXD35448	SFO	Severe acute respiratory syndrome coronavirus 2	negative	NA
5/2024	XXXXXXXC06133	SFO	Severe acute respiratory syndrome coronavirus 2	negative	NA
11/2023	XXXXXX0-1275	IAD	Severe acute respiratory syndrome coronavirus 2	negative	NA
7/2024	XXXXXXXD20444	SFO	Influenza A virus	negative	NA
10/2023	XXXXXX5-6534	IAD	Severe acute respiratory syndrome coronavirus 2	negative	NA
5/2024	XXXXXXXB62893	IAD	Severe acute respiratory syndrome coronavirus 2	negative	NA
6/2024	XXXXXXXD40506	SFO	Severe acute respiratory syndrome coronavirus 2	negative	NA
6/2024	XXXXXXXB79072	SFO	Severe acute respiratory syndrome coronavirus 2	negative	NA
8/2024	XXXXXXXD17045	SFO	Influenza A virus	negative	NA
7/2024	XXXXXXXD06176	SFO	Influenza A virus	negative	NA
2/2024	XXXXXX9-1954	SFO	Influenza A virus	negative	NA
7/2024	XXXXXXXC54853	IAD	Influenza A virus	negative	NA
6/2024	XXXXXXXC06165	SFO	Severe acute respiratory syndrome coronavirus 2	negative	NA
2/2024	XXXXXX0-0961	SFO	Influenza A virus	negative	NA
8/2024	XXXXXXXC72103	SFO	Influenza A virus	negative	NA
5/2024	XXXXXXXB70221	IAD	Severe acute respiratory syndrome coronavirus 2	negative	NA
11/2023	XXXXXX0-5444	IAD	Severe acute respiratory syndrome coronavirus 2	negative	NA
7/2024	XXXXXXXD41039	SFO	Influenza A virus	negative	NA
5/2024	XXXXXXXC25096	SFO	Influenza A virus	negative	NA
4/2024	XXXXXXXB94836	IAD	Influenza A virus	negative	NA
2/2024	XXXXXX1-7387	IAD	Influenza A virus	negative	NA
12/2023	XXXXXX6-4457	SFO	Influenza A virus	negative	NA
3/2024	XXXXXX0-6802	SFO	Severe acute respiratory syndrome coronavirus 2	negative	NA
5/2024	XXXXXXXC58740	SFO	Severe acute respiratory syndrome coronavirus 2	negative	NA
6/2024	XXXXXXXB80044	SFO	Influenza A virus	negative	NA
7/2024	XXXXXXXD41043	SFO	Severe acute respiratory syndrome coronavirus 2	negative	NA
12/2023	XXXXXX5-0851	IAD	Severe acute respiratory syndrome coronavirus 2	negative	NA
3/2024	XXXXXXXB96130	SFO	Severe acute respiratory syndrome coronavirus 2	positive	23.61	CT
3/2024	XXXXXXXB27014	SFO	Severe acute respiratory syndrome coronavirus 2	negative	NA
1/2024	XXXXXX9-7838	IAD	Influenza A virus	negative	NA
10/2023	XXXXXX3-9201	SFO	Influenza A virus	negative	NA
11/2023	XXXXXX9-3727	IAD	Severe acute respiratory syndrome coronavirus 2	negative	NA
4/2024	XXXXXXXC31183	SFO	Severe acute respiratory syndrome coronavirus 2	negative	NA
5/2024	XXXXXXXB49475	IAD	Severe acute respiratory syndrome coronavirus 2	negative	NA
6/2024	XXXXXXXB37338	SFO	Severe acute respiratory syndrome coronavirus 2	negative	NA
5/2024	XXXXXXXB91378	SFO	Influenza A virus	negative	NA
1/2024	XXXXXX0-3372	IAD	Influenza A virus	negative	NA
11/2023	XXXXXX5-8023	IAD	Severe acute respiratory syndrome coronavirus 2	negative	NA
8/2024	XXXXXXXC41501	SFO	Influenza A virus	negative	NA
8/2024	XXXXXXXD25755	IAD	Severe acute respiratory syndrome coronavirus 2	negative	NA
7/2024	XXXXXXXD17370	SFO	Severe acute respiratory syndrome coronavirus 2	negative	NA
12/2023	XXXXXX4-2437	IAD	Influenza A virus	negative	NA
8/2024	XXXXXXXD27870	IAD	Influenza A virus	negative	NA
11/2023	XXXXXX8-7609	SFO	Influenza A virus	negative	NA
10/2023	XXXXXX5-6521	IAD	Influenza A virus	negative	NA
7/2024	XXXXXXXD07526	SFO	Severe acute respiratory syndrome coronavirus 2	negative	NA
1/2024	XXXXXX7-3165	SFO	Influenza A virus	negative	NA
1/2024	XXXXXX9-9588	IAD	Influenza A virus	negative	NA
10/2023	XXXXXX5-3366	SFO	Influenza A virus	negative	NA
4/2024	XXXXXXXB66141	SFO	Influenza A virus	negative	NA
6/2024	XXXXXXXD48286	IAD	Severe acute respiratory syndrome coronavirus 2	negative	NA
7/2024	XXXXXXXC84874	SFO	Influenza A virus	negative	NA
11/2023	XXXXXX5-5847	IAD	Influenza A virus	negative	NA
8/2024	XXXXXXXD07089	SFO	Influenza A virus	negative	NA
6/2024	XXXXXXXC96761	IAD	Influenza A virus	negative	NA
6/2024	XXXXXXXB39503	SFO	Severe acute respiratory syndrome coronavirus 2	negative	NA
3/2024	XXXXXXXB27089	SFO	Influenza A virus	negative	NA
4/2024	XXXXXXXC33708	SFO	Severe acute respiratory syndrome coronavirus 2	negative	NA
6/2024	XXXXXXXD23363	IAD	Influenza A virus	negative	NA
10/2023	XXXXXX4-7653	SFO	Severe acute respiratory syndrome coronavirus 2	negative	NA
12/2023	XXXXXX4-9931	SFO	Severe acute respiratory syndrome coronavirus 2	negative	NA
7/2024	XXXXXXXD12742	SFO	Severe acute respiratory syndrome coronavirus 2	negative	NA
7/2024	XXXXXXXD37209	IAD	Influenza A virus	negative	NA
6/2024	XXXXXXXD55934	SFO	Influenza A virus	negative	NA
6/2024	XXXXXXXC92810	IAD	Severe acute respiratory syndrome coronavirus 2	negative	NA
7/2024	XXXXXXXD19497	SFO	Influenza A virus	negative	NA
3/2024	XXXXXX7-9867	IAD	Influenza A virus	negative	NA
4/2024	XXXXXXXB29052	IAD	Influenza A virus	negative	NA
3/2024	XXXXXX5-5179	IAD	Severe acute respiratory syndrome coronavirus 2	negative	NA
6/2024	XXXXXXXB49281	IAD	Influenza A virus	negative	NA
7/2024	XXXXXXXC85255	SFO	Influenza A virus	negative	NA
10/2023	XXXXXX8-9140	SFO	Influenza A virus	negative	NA
8/2024	XXXXXXXD24175	SFO	Influenza A virus	negative	NA
6/2024	XXXXXXXD40375	SFO	Severe acute respiratory syndrome coronavirus 2	negative	NA
10/2023	XXXXXX9-3205	SFO	Severe acute respiratory syndrome coronavirus 2	negative	NA
6/2024	XXXXXXXB77069	SFO	Influenza A virus	negative	NA
6/2024	XXXXXXXC02032	SFO	Severe acute respiratory syndrome coronavirus 2	negative	NA
8/2024	XXXXXXXD26298	IAD	Severe acute respiratory syndrome coronavirus 2	negative	NA
8/2024	XXXXXXXC40598	IAD	Influenza A virus	negative	NA
10/2023	XXXXXX5-6444	IAD	Severe acute respiratory syndrome coronavirus 2	negative	NA
3/2024	XXXXXX5-5131	IAD	Severe acute respiratory syndrome coronavirus 2	negative	NA
8/2024	XXXXXXXC66325	SFO	Severe acute respiratory syndrome coronavirus 2	negative	NA
6/2024	XXXXXXXC91147	SFO	Influenza A virus	negative	NA
5/2024	XXXXXXXC21817	SFO	Influenza A virus	negative	NA
1/2024	XXXXXX5-9731	IAD	Influenza A virus	negative	NA
4/2024	XXXXXXXC31254	SFO	Severe acute respiratory syndrome coronavirus 2	negative	NA
6/2024	XXXXXXXC92832	IAD	Severe acute respiratory syndrome coronavirus 2	negative	NA
4/2024	XXXXXXXB58246	SFO	Severe acute respiratory syndrome coronavirus 2	negative	NA
7/2024	XXXXXXXD35798	SFO	Severe acute respiratory syndrome coronavirus 2	negative	NA
6/2024	XXXXXXXD04612	IAD	Severe acute respiratory syndrome coronavirus 2	negative	NA
10/2023	XXXXXX4-5021	SFO	Influenza A virus	negative	NA
12/2023	XXXXXX4-6635	IAD	Influenza A virus	negative	NA
4/2024	XXXXXXXC33603	SFO	Severe acute respiratory syndrome coronavirus 2	negative	NA
6/2024	XXXXXXXD01926	IAD	Severe acute respiratory syndrome coronavirus 2	negative	NA
2/2024	XXXXXX4-5380	SFO	Influenza A virus	negative	NA
5/2024	XXXXXXXB69527	IAD	Severe acute respiratory syndrome coronavirus 2	negative	NA
4/2024	XXXXXXXB20615	IAD	Influenza A virus	negative	NA
11/2023	XXXXXX8-7301	SFO	Severe acute respiratory syndrome coronavirus 2	negative	NA
7/2024	XXXXXXXD48528	SFO	Influenza A virus	negative	NA
4/2024	XXXXXXXC36806	SFO	Severe acute respiratory syndrome coronavirus 2	negative	NA
2/2024	XXXXXX1-5384	SFO	Severe acute respiratory syndrome coronavirus 2	negative	NA
3/2024	XXXXXX5-8351	IAD	Severe acute respiratory syndrome coronavirus 2	negative	NA
10/2023	XXXXXX8-5259	SFO	Influenza A virus	negative	NA
11/2023	XXXXXX2-8316	IAD	Severe acute respiratory syndrome coronavirus 2	negative	NA
3/2024	XXXXXXXB89368	SFO	Severe acute respiratory syndrome coronavirus 2	negative	NA
3/2024	XXXXXXXB95906	SFO	Influenza A virus	negative	NA
7/2024	XXXXXXXC50652	IAD	Severe acute respiratory syndrome coronavirus 2	negative	NA
3/2024	XXXXXX7-1969	IAD	Influenza A virus	negative	NA
3/2024	XXXXXX8-1213	IAD	Influenza A virus	negative	NA
7/2024	XXXXXXXD17458	SFO	Influenza A virus	negative	NA
8/2024	XXXXXXXD18546	SFO	Influenza A virus	negative	NA
10/2023	XXXXXX4-7969	IAD	Influenza A virus	negative	NA
12/2023	XXXXXX3-2074	SFO	Severe acute respiratory syndrome coronavirus 2	negative	NA
1/2024	XXXXXX6-8155	SFO	Severe acute respiratory syndrome coronavirus 2	negative	NA
6/2024	XXXXXXXD55969	SFO	Influenza A virus	negative	NA
10/2023	XXXXXX5-7636	IAD	Influenza A virus	negative	NA
8/2024	XXXXXXXC67110	SFO	Influenza A virus	negative	NA
7/2024	XXXXXXXC85574	SFO	Influenza A virus	negative	NA
7/2024	XXXXXXXD63861	SFO	Severe acute respiratory syndrome coronavirus 2	positive	21.74	CT
6/2024	XXXXXXXC88717	SFO	Severe acute respiratory syndrome coronavirus 2	negative	NA
12/2023	XXXXXX3-7906	SFO	Influenza A virus	negative	NA
3/2024	XXXXXXXB95318	SFO	Influenza A virus	negative	NA
7/2024	XXXXXXXD12862	SFO	Influenza A virus	negative	NA
5/2024	XXXXXXXC47751	SFO	Severe acute respiratory syndrome coronavirus 2	negative	NA
6/2024	XXXXXXXB43121	SFO	Severe acute respiratory syndrome coronavirus 2	positive	19.42	CT
3/2024	XXXXXXXB54890	SFO	Severe acute respiratory syndrome coronavirus 2	negative	NA
5/2024	XXXXXXXB94259	IAD	Severe acute respiratory syndrome coronavirus 2	negative	NA
5/2024	XXXXXXXC34999	SFO	Influenza A virus	negative	NA
7/2024	XXXXXXXD60443	IAD	Influenza A virus	negative	NA
6/2024	XXXXXXXB40538	SFO	Severe acute respiratory syndrome coronavirus 2	negative	NA
5/2024	XXXXXXXB47170	SFO	Influenza A virus	negative	NA
11/2023	XXXXXX9-6673	IAD	Influenza A virus	negative	NA
1/2024	XXXXXX4-3109	IAD	Severe acute respiratory syndrome coronavirus 2	positive	34.77	CT
3/2024	XXXXXX6-7374	IAD	Severe acute respiratory syndrome coronavirus 2	negative	NA
3/2024	XXXXXXXB96188	SFO	Influenza A virus	negative	NA
4/2024	XXXXXXXC58318	SFO	Severe acute respiratory syndrome coronavirus 2	negative	NA
5/2024	XXXXXXXC56780	SFO	Influenza A virus	negative	NA
6/2024	XXXXXXXB76692	SFO	Severe acute respiratory syndrome coronavirus 2	negative	NA
5/2024	XXXXXXXC34766	SFO	Influenza A virus	negative	NA
12/2023	XXXXXX0-3561	IAD	Influenza A virus	negative	NA
2/2024	XXXXXX0-8832	SFO	Influenza A virus	negative	NA
3/2024	XXXXXXXB89058	SFO	Severe acute respiratory syndrome coronavirus 2	negative	NA
3/2024	XXXXXX1-4778	SFO	Influenza A virus	negative	NA
2/2024	XXXXXX4-5086	SFO	Severe acute respiratory syndrome coronavirus 2	negative	NA
3/2024	XXXXXX6-6752	IAD	Influenza A virus	negative	NA
4/2024	XXXXXXXC31559	SFO	Influenza A virus	negative	NA
5/2024	XXXXXXXC18148	SFO	Influenza A virus	negative	NA
6/2024	XXXXXXXC94630	IAD	Influenza A virus	negative	NA
2/2024	XXXXXX0-7819	SFO	Influenza A virus	negative	NA
2/2024	XXXXXX9-0338	SFO	Influenza A virus	negative	NA
6/2024	XXXXXXXC12882	IAD	Severe acute respiratory syndrome coronavirus 2	negative	NA
7/2024	XXXXXXXD20778	SFO	Influenza A virus	negative	NA
7/2024	XXXXXXXD59985	IAD	Severe acute respiratory syndrome coronavirus 2	negative	NA
7/2024	XXXXXXXD12895	SFO	Influenza A virus	negative	NA
6/2024	XXXXXXXB78838	SFO	Severe acute respiratory syndrome coronavirus 2	positive	34.19	CT
5/2024	XXXXXXXC15405	IAD	Influenza A virus	negative	NA
8/2024	XXXXXXXC67106	SFO	Influenza A virus	negative	NA
7/2024	XXXXXXXD07555	SFO	Severe acute respiratory syndrome coronavirus 2	negative	NA
8/2024	XXXXXXXC68584	SFO	Influenza A virus	negative	NA
11/2023	XXXXXX8-5989	IAD	Influenza A virus	negative	NA
6/2024	XXXXXXXB45796	SFO	Influenza A virus	negative	NA
5/2024	XXXXXXXC47787	SFO	Influenza A virus	negative	NA
8/2024	XXXXXXXD21955	IAD	Influenza A virus	negative	NA
6/2024	XXXXXXXB79674	SFO	Influenza A virus	negative	NA
7/2024	XXXXXXXC84660	SFO	Influenza A virus	negative	NA
6/2024	XXXXXXXB47103	IAD	Influenza A virus	negative	NA
12/2023	XXXXXX6-0843	SFO	Influenza A virus	negative	NA
2/2024	XXXXXX5-3477	IAD	Severe acute respiratory syndrome coronavirus 2	negative	NA
7/2024	XXXXXXXD32665	IAD	Severe acute respiratory syndrome coronavirus 2	negative	NA
5/2024	XXXXXXXC50366	IAD	Severe acute respiratory syndrome coronavirus 2	negative	NA
2/2024	XXXXXX0-1495	SFO	Influenza A virus	negative	NA
12/2023	XXXXXX5-0203	SFO	Severe acute respiratory syndrome coronavirus 2	negative	NA
12/2023	XXXXXX3-1134	IAD	Severe acute respiratory syndrome coronavirus 2	negative	NA
7/2024	XXXXXXXD17635	IAD	Severe acute respiratory syndrome coronavirus 2	negative	NA
4/2024	XXXXXXXB66911	IAD	Influenza A virus	negative	NA
6/2024	XXXXXXXC52586	IAD	Severe acute respiratory syndrome coronavirus 2	negative	NA
8/2024	XXXXXXXC66414	SFO	Severe acute respiratory syndrome coronavirus 2	negative	NA
2/2024	XXXXXX4-2772	IAD	Influenza A virus	negative	NA
6/2024	XXXXXXXB40900	SFO	Severe acute respiratory syndrome coronavirus 2	positive	32.1	CT
2/2024	XXXXXX8-8224	IAD	Influenza A virus	negative	NA
3/2024	XXXXXX7-1924	IAD	Severe acute respiratory syndrome coronavirus 2	negative	NA
1/2024	XXXXXX4-7067	IAD	Severe acute respiratory syndrome coronavirus 2	negative	NA
5/2024	XXXXXXXB99596	IAD	Severe acute respiratory syndrome coronavirus 2	negative	NA
7/2024	XXXXXXXD12515	SFO	Severe acute respiratory syndrome coronavirus 2	negative	NA
3/2024	XXXXXXXB96268	SFO	Severe acute respiratory syndrome coronavirus 2	negative	NA
6/2024	XXXXXXXC94385	IAD	Severe acute respiratory syndrome coronavirus 2	positive	37.3	CT
7/2024	XXXXXXXD61579	SFO	Influenza A virus	negative	NA
8/2024	XXXXXXXC72063	SFO	Severe acute respiratory syndrome coronavirus 2	negative	NA
2/2024	XXXXXX4-4750	SFO	Severe acute respiratory syndrome coronavirus 2	negative	NA
8/2024	XXXXXXXD07035	SFO	Severe acute respiratory syndrome coronavirus 2	positive	24.76	CT
1/2024	XXXXXX7-5939	SFO	Influenza A virus	negative	NA
7/2024	XXXXXXXB74768	IAD	Influenza A virus	negative	NA
8/2024	XXXXXXXB55508	IAD	Influenza A virus	negative	NA
2/2024	XXXXXX1-5708	SFO	Severe acute respiratory syndrome coronavirus 2	negative	NA
10/2023	XXXXXX8-9116	SFO	Severe acute respiratory syndrome coronavirus 2	negative	NA
7/2024	XXXXXXXD57628	SFO	Severe acute respiratory syndrome coronavirus 2	negative	NA
1/2024	XXXXXX4-6797	IAD	Influenza A virus	negative	NA
11/2023	XXXXXX7-6270	IAD	Influenza A virus	negative	NA
4/2024	XXXXXXXB34598	SFO	Influenza A virus	negative	NA
4/2024	XXXXXXXC47472	SFO	Severe acute respiratory syndrome coronavirus 2	negative	NA
6/2024	XXXXXXXB45652	SFO	Influenza A virus	negative	NA
7/2024	XXXXXXXD12868	SFO	Severe acute respiratory syndrome coronavirus 2	negative	NA
7/2024	XXXXXXXD20841	SFO	Influenza A virus	negative	NA
7/2024	XXXXXXXD42738	IAD	Severe acute respiratory syndrome coronavirus 2	negative	NA
5/2024	XXXXXXXC61423	SFO	Influenza A virus	negative	NA
5/2024	XXXXXX0-1453	IAD	Influenza A virus	negative	NA
3/2024	XXXXXXXB95369	SFO	Severe acute respiratory syndrome coronavirus 2	positive	18.25	CT
3/2024	XXXXXXXB95176	SFO	Influenza A virus	negative	NA
3/2024	XXXXXX2-1871	SFO	Influenza A virus	negative	NA
7/2024	XXXXXXXD37837	SFO	Severe acute respiratory syndrome coronavirus 2	negative	NA
12/2023	XXXXXX3-8201	SFO	Severe acute respiratory syndrome coronavirus 2	negative	NA
6/2024	XXXXXXXB36233	SFO	Severe acute respiratory syndrome coronavirus 2	negative	NA
7/2024	XXXXXXXD35255	SFO	Influenza A virus	negative	NA
12/2023	XXXXXX6-4077	SFO	Severe acute respiratory syndrome coronavirus 2	negative	NA
8/2024	XXXXXXXC16787	IAD	Influenza A virus	negative	NA
10/2023	XXXXXX5-3300	SFO	Influenza A virus	negative	NA
6/2024	XXXXXXXB43263	SFO	Severe acute respiratory syndrome coronavirus 2	negative	NA
7/2024	XXXXXXXD34939	SFO	Influenza A virus	negative	NA
1/2024	XXXXXX0-3327	IAD	Influenza A virus	negative	NA
5/2024	XXXXXXXC27244	SFO	Severe acute respiratory syndrome coronavirus 2	negative	NA
8/2024	XXXXXXXC92183	IAD	Influenza A virus	negative	NA
4/2024	XXXXXXXB21619	SFO	Influenza A virus	negative	NA
7/2024	XXXXXXXD07691	SFO	Severe acute respiratory syndrome coronavirus 2	negative	NA
6/2024	XXXXXXXB50094	SFO	Severe acute respiratory syndrome coronavirus 2	negative	NA
8/2024	XXXXXXXD26170	IAD	Severe acute respiratory syndrome coronavirus 2	positive	20.91	CT
10/2023	XXXXXX4-1794	SFO	Influenza A virus	negative	NA
6/2024	XXXXXXXB45139	IAD	Influenza A virus	negative	NA
5/2024	XXXXXXXC23569	SFO	Severe acute respiratory syndrome coronavirus 2	negative	NA
7/2024	XXXXXXXD18158	SFO	Influenza A virus	negative	NA
2/2024	XXXXXX4-4746	SFO	Influenza A virus	negative	NA
10/2023	XXXXXX5-9511	SFO	Severe acute respiratory syndrome coronavirus 2	negative	NA
4/2024	XXXXXXXC33593	SFO	Severe acute respiratory syndrome coronavirus 2	negative	NA
5/2024	XXXXXXXB46514	SFO	Influenza A virus	negative	NA
8/2024	XXXXXXXD11646	SFO	Severe acute respiratory syndrome coronavirus 2	negative	NA
8/2024	XXXXXXXD17051	SFO	Influenza A virus	negative	NA
4/2024	XXXXXXXB21593	SFO	Severe acute respiratory syndrome coronavirus 2	negative	NA
1/2024	XXXXXX6-7724	SFO	Influenza A virus	negative	NA
6/2024	XXXXXXXD40439	SFO	Severe acute respiratory syndrome coronavirus 2	negative	NA
7/2024	XXXXXXXD61603	SFO	Influenza A virus	negative	NA
7/2024	XXXXXXXD32692	IAD	Severe acute respiratory syndrome coronavirus 2	negative	NA
7/2024	XXXXXXXC90485	SFO	Severe acute respiratory syndrome coronavirus 2	negative	NA
7/2024	XXXXXXXC54738	IAD	Severe acute respiratory syndrome coronavirus 2	negative	NA
3/2024	XXXXXX1-1291	SFO	Severe acute respiratory syndrome coronavirus 2	negative	NA
4/2024	XXXXXXXB22557	SFO	Severe acute respiratory syndrome coronavirus 2	negative	NA
2/2024	XXXXXX1-5454	SFO	Severe acute respiratory syndrome coronavirus 2	negative	NA
3/2024	XXXXXX6-8675	IAD	Influenza A virus	negative	NA
6/2024	XXXXXXXB38718	SFO	Influenza A virus	negative	NA
5/2024	XXXXXXXB62885	IAD	Severe acute respiratory syndrome coronavirus 2	negative	NA
6/2024	XXXXXXXB50961	SFO	Severe acute respiratory syndrome coronavirus 2	negative	NA
7/2024	XXXXXXXC90410	SFO	Severe acute respiratory syndrome coronavirus 2	negative	NA
2/2024	XXXXXX2-0302	SFO	Severe acute respiratory syndrome coronavirus 2	negative	NA
3/2024	XXXXXXXB96136	SFO	Influenza A virus	negative	NA
8/2024	XXXXXXXD47025	IAD	Severe acute respiratory syndrome coronavirus 2	negative	NA
4/2024	XXXXXXXC31273	SFO	Influenza A virus	negative	NA
6/2024	XXXXXXXB56001	IAD	Severe acute respiratory syndrome coronavirus 2	negative	NA
7/2024	XXXXXXXD34067	SFO	Influenza A virus	negative	NA
7/2024	XXXXXXXD07661	SFO	Severe acute respiratory syndrome coronavirus 2	negative	NA
2/2024	XXXXXX4-5424	IAD	Severe acute respiratory syndrome coronavirus 2	negative	NA
2/2024	XXXXXX0-4231	SFO	Severe acute respiratory syndrome coronavirus 2	negative	NA
11/2023	XXXXXX9-4447	IAD	Influenza A virus	negative	NA
2/2024	XXXXXX7-3913	SFO	Influenza A virus	negative	NA
4/2024	XXXXXXXB20781	SFO	Severe acute respiratory syndrome coronavirus 2	negative	NA
8/2024	XXXXXXXD17095	SFO	Influenza A virus	negative	NA
8/2024	XXXXXXXD18443	SFO	Influenza A virus	negative	NA
6/2024	XXXXXXXC00700	IAD	Severe acute respiratory syndrome coronavirus 2	positive	20.87	CT
5/2024	XXXXXXXB46352	SFO	Severe acute respiratory syndrome coronavirus 2	negative	NA
4/2024	XXXXXXXB20898	SFO	Severe acute respiratory syndrome coronavirus 2	negative	NA
2/2024	XXXXXX4-5470	IAD	Influenza A virus	negative	NA
6/2024	XXXXXXXB51252	SFO	Influenza A virus	negative	NA
11/2023	XXXXXX9-1720	SFO	Influenza A virus	negative	NA
6/2024	XXXXXXXD04675	IAD	Severe acute respiratory syndrome coronavirus 2	negative	NA
4/2024	XXXXXXXB31804	SFO	Severe acute respiratory syndrome coronavirus 2	negative	NA
7/2024	XXXXXXXD12421	SFO	Severe acute respiratory syndrome coronavirus 2	positive	24.62	CT
1/2024	XXXXXX9-2535	SFO	Influenza A virus	negative	NA
5/2024	XXXXXXXC02753	SFO	Severe acute respiratory syndrome coronavirus 2	negative	NA
7/2024	XXXXXXXD48543	SFO	Influenza A virus	negative	NA
5/2024	XXXXXXXC57690	SFO	Severe acute respiratory syndrome coronavirus 2	negative	NA
6/2024	XXXXXXXD37792	SFO	Severe acute respiratory syndrome coronavirus 2	negative	NA
6/2024	XXXXXXXB77368	SFO	Influenza A virus	negative	NA
2/2024	XXXXXX7-1238	SFO	Influenza A virus	negative	NA
7/2024	XXXXXXXC84958	SFO	Influenza A virus	positive	23.95	CT
7/2024	XXXXXXXC54755	IAD	Influenza A virus	negative	NA
6/2024	XXXXXXXD04638	IAD	Influenza A virus	negative	NA
1/2024	XXXXXX8-5582	SFO	Severe acute respiratory syndrome coronavirus 2	negative	NA
5/2024	XXXXXXXC21724	SFO	Influenza A virus	negative	NA
10/2023	XXXXXX5-8090	SFO	Influenza A virus	negative	NA
10/2023	XXXXXX5-6590	IAD	Influenza A virus	negative	NA
5/2024	XXXXXXXC19982	SFO	Severe acute respiratory syndrome coronavirus 2	negative	NA
2/2024	XXXXXX7-4242	IAD	Influenza A virus	negative	NA
7/2024	XXXXXXXD06526	SFO	Influenza A virus	negative	NA
12/2023	XXXXXX4-9559	SFO	Influenza A virus	negative	NA
6/2024	XXXXXXXE02073	IAD	Influenza A virus	negative	NA
10/2023	XXXXXX5-3995	SFO	Severe acute respiratory syndrome coronavirus 2	negative	NA
6/2024	XXXXXX8-4445	IAD	Severe acute respiratory syndrome coronavirus 2	negative	NA
8/2024	XXXXXXXC65827	SFO	Severe acute respiratory syndrome coronavirus 2	negative	NA
6/2024	XXXXXXXB45921	SFO	Influenza A virus	negative	NA
4/2024	XXXXXXXB67417	SFO	Influenza A virus	negative	NA
7/2024	XXXXXXXD35903	SFO	Influenza A virus	negative	NA
3/2024	XXXXXXXB24123	SFO	Influenza A virus	negative	NA
6/2024	XXXXXXXC95071	IAD	Influenza A virus	negative	NA
6/2024	XXXXXXXC93008	IAD	Influenza A virus	negative	NA
10/2023	XXXXXX5-7686	IAD	Severe acute respiratory syndrome coronavirus 2	negative	NA
2/2024	XXXXXX2-0584	SFO	Severe acute respiratory syndrome coronavirus 2	negative	NA
7/2024	XXXXXXXD18152	SFO	Severe acute respiratory syndrome coronavirus 2	negative	NA
4/2024	XXXXXXXB20816	SFO	Influenza A virus	negative	NA
7/2024	XXXXXXXD40971	SFO	Influenza A virus	negative	NA
6/2024	XXXXXXXB47443	SFO	Influenza A virus	negative	NA
3/2024	XXXXXX7-9489	IAD	Influenza A virus	negative	NA
12/2023	XXXXXX3-9614	IAD	Influenza A virus	negative	NA
8/2024	XXXXXXXC41408	SFO	Influenza A virus	negative	NA
5/2024	XXXXXXXC04693	SFO	Influenza A virus	negative	NA
4/2024	XXXXXXXC31601	SFO	Influenza A virus	negative	NA
7/2024	XXXXXXXD59659	IAD	Influenza A virus	negative	NA
7/2024	XXXXXXXD42738	IAD	Influenza A virus	negative	NA
7/2024	XXXXXXXD23878	SFO	Influenza A virus	negative	NA
7/2024	XXXXXXXD37282	IAD	Influenza A virus	negative	NA
12/2023	XXXXXX3-3084	IAD	Severe acute respiratory syndrome coronavirus 2	negative	NA
7/2024	XXXXXXXC85849	SFO	Severe acute respiratory syndrome coronavirus 2	negative	NA
6/2024	XXXXXXXD48593	SFO	Influenza A virus	negative	NA
12/2023	XXXXXX0-3468	IAD	Influenza A virus	negative	NA
6/2024	XXXXXXXB40624	SFO	Severe acute respiratory syndrome coronavirus 2	negative	NA
5/2024	XXXXXXXC58412	SFO	Influenza A virus	negative	NA
12/2023	XXXXXX3-9331	SFO	Influenza A virus	negative	NA
6/2024	XXXXXXXB45874	SFO	Severe acute respiratory syndrome coronavirus 2	negative	NA
1/2024	XXXXXX7-8206	SFO	Influenza A virus	negative	NA
10/2023	XXXXXX5-2497	SFO	Severe acute respiratory syndrome coronavirus 2	negative	NA
7/2024	XXXXXXXD21608	SFO	Influenza A virus	negative	NA
7/2024	XXXXXXXD37281	IAD	Severe acute respiratory syndrome coronavirus 2	positive	15.41	CT
1/2024	XXXXXX4-2957	SFO	Severe acute respiratory syndrome coronavirus 2	negative	NA
5/2024	XXXXXXXC05394	SFO	Influenza A virus	negative	NA
10/2023	XXXXXX8-1990	IAD	Influenza A virus	negative	NA
7/2024	XXXXXXXD19354	SFO	Influenza A virus	negative	NA
2/2024	XXXXXX4-4843	SFO	Severe acute respiratory syndrome coronavirus 2	negative	NA
3/2024	XXXXXX1-1426	SFO	Severe acute respiratory syndrome coronavirus 2	negative	NA
6/2024	XXXXXXXC94523	IAD	Severe acute respiratory syndrome coronavirus 2	negative	NA
10/2023	XXXXXX4-1829	SFO	Influenza A virus	negative	NA
8/2024	XXXXXXXD17304	SFO	Severe acute respiratory syndrome coronavirus 2	negative	NA
11/2023	XXXXXX5-2361	SFO	Severe acute respiratory syndrome coronavirus 2	negative	NA
2/2024	XXXXXX8-7477	SFO	Severe acute respiratory syndrome coronavirus 2	negative	NA
6/2024	XXXXXXXB45480	IAD	Influenza A virus	negative	NA
4/2024	XXXXXXXB56837	IAD	Influenza A virus	negative	NA
7/2024	XXXXXXXC49836	IAD	Severe acute respiratory syndrome coronavirus 2	negative	NA
1/2024	XXXXXX5-6305	SFO	Severe acute respiratory syndrome coronavirus 2	negative	NA
7/2024	XXXXXXXD58735	IAD	Influenza A virus	negative	NA
5/2024	XXXXXXXC61031	SFO	Influenza A virus	negative	NA
6/2024	XXXXXXXB50262	SFO	Influenza A virus	negative	NA
1/2024	XXXXXX8-5337	SFO	Severe acute respiratory syndrome coronavirus 2	negative	NA
3/2024	XXXXXX8-1416	IAD	Influenza A virus	negative	NA
5/2024	XXXXXXXC04847	SFO	Severe acute respiratory syndrome coronavirus 2	negative	NA
5/2024	XXXXXXXC57332	SFO	Influenza A virus	negative	NA
8/2024	XXXXXXXD23310	IAD	Severe acute respiratory syndrome coronavirus 2	negative	NA
8/2024	XXXXXXXD18663	SFO	Severe acute respiratory syndrome coronavirus 2	negative	NA
10/2023	XXXXXX5-3141	IAD	Influenza A virus	negative	NA
5/2024	XXXXXXXC04800	SFO	Influenza A virus	negative	NA
6/2024	XXXXXXXB50190	SFO	Severe acute respiratory syndrome coronavirus 2	negative	NA
7/2024	XXXXXXXD48585	SFO	Influenza A virus	negative	NA
8/2024	XXXXXXXD18386	SFO	Severe acute respiratory syndrome coronavirus 2	negative	NA
10/2023	XXXXXX9-5930	IAD	Severe acute respiratory syndrome coronavirus 2	negative	NA
3/2024	XXXXXXXB33580	SFO	Influenza A virus	negative	NA
7/2024	XXXXXXXD61253	SFO	Severe acute respiratory syndrome coronavirus 2	negative	NA
5/2024	XXXXXXXB26906	IAD	Influenza A virus	negative	NA
6/2024	XXXXXXXC94370	IAD	Influenza A virus	negative	NA
3/2024	XXXXXXXB96991	SFO	Influenza A virus	negative	NA
1/2024	XXXXXX6-2397	SFO	Severe acute respiratory syndrome coronavirus 2	negative	NA
6/2024	XXXXXXXD01953	IAD	Severe acute respiratory syndrome coronavirus 2	negative	NA
8/2024	XXXXXXXC41368	SFO	Influenza A virus	negative	NA
1/2024	XXXXXX5-3366	SFO	Severe acute respiratory syndrome coronavirus 2	negative	NA
12/2023	XXXXXX3-2671	IAD	Severe acute respiratory syndrome coronavirus 2	negative	NA
2/2024	XXXXXX8-8657	IAD	Severe acute respiratory syndrome coronavirus 2	negative	NA
2/2024	XXXXXX7-2256	SFO	Influenza A virus	negative	NA
5/2024	XXXXXXXB70180	IAD	Severe acute respiratory syndrome coronavirus 2	negative	NA
4/2024	XXXXXXXB22962	SFO	Influenza A virus	negative	NA
7/2024	XXXXXXXC86091	SFO	Severe acute respiratory syndrome coronavirus 2	negative	NA
6/2024	XXXXXXXC88841	SFO	Influenza A virus	negative	NA
6/2024	XXXXXXXB42578	SFO	Influenza A virus	negative	NA
1/2024	XXXXXX8-8291	SFO	Severe acute respiratory syndrome coronavirus 2	negative	NA
7/2024	XXXXXXXC86609	SFO	Influenza A virus	negative	NA
6/2024	XXXXXXXB79121	SFO	Influenza A virus	negative	NA
1/2024	XXXXXX4-2909	SFO	Severe acute respiratory syndrome coronavirus 2	negative	NA
2/2024	XXXXXX8-4853	IAD	Influenza A virus	negative	NA
6/2024	XXXXXXXB78802	SFO	Influenza A virus	negative	NA
7/2024	XXXXXXXB74786	IAD	Influenza A virus	negative	NA
7/2024	XXXXXXXD12869	SFO	Severe acute respiratory syndrome coronavirus 2	negative	NA
3/2024	XXXXXXXB89053	SFO	Severe acute respiratory syndrome coronavirus 2	negative	NA
1/2024	XXXXXX5-5939	IAD	Severe acute respiratory syndrome coronavirus 2	negative	NA
6/2024	XXXXXXXD01758	IAD	Influenza A virus	negative	NA
7/2024	XXXXXXXD30948	SFO	Influenza A virus	negative	NA
7/2024	XXXXXXXD33119	IAD	Severe acute respiratory syndrome coronavirus 2	negative	NA
5/2024	XXXXXXXC28291	IAD	Severe acute respiratory syndrome coronavirus 2	negative	NA
6/2024	XXXXXXXB37370	SFO	Influenza A virus	negative	NA
5/2024	XXXXXXXC57573	SFO	Severe acute respiratory syndrome coronavirus 2	negative	NA
2/2024	XXXXXX8-7340	SFO	Severe acute respiratory syndrome coronavirus 2	negative	NA
4/2024	XXXXXXXB66435	SFO	Influenza A virus	negative	NA
7/2024	XXXXXXXD55744	SFO	Severe acute respiratory syndrome coronavirus 2	negative	NA
4/2024	XXXXXXXB31766	SFO	Severe acute respiratory syndrome coronavirus 2	negative	NA
6/2024	XXXXXXXB49846	SFO	Severe acute respiratory syndrome coronavirus 2	negative	NA
5/2024	XXXXXXXC58306	SFO	Influenza A virus	negative	NA
8/2024	XXXXXXXD17072	SFO	Severe acute respiratory syndrome coronavirus 2	negative	NA
5/2024	XXXXXXXC48871	IAD	Severe acute respiratory syndrome coronavirus 2	negative	NA
3/2024	XXXXXXXB96268	SFO	Influenza A virus	negative	NA
6/2024	XXXXXXXB44884	SFO	Influenza A virus	negative	NA
5/2024	XXXXXXXC19528	SFO	Severe acute respiratory syndrome coronavirus 2	negative	NA
5/2024	XXXXXXXC07108	SFO	Severe acute respiratory syndrome coronavirus 2	negative	NA
7/2024	XXXXXXXC86739	SFO	Influenza A virus	negative	NA
6/2024	XXXXXXXD40395	SFO	Severe acute respiratory syndrome coronavirus 2	negative	NA
1/2024	XXXXXX8-5200	SFO	Severe acute respiratory syndrome coronavirus 2	negative	NA
6/2024	XXXXXXXD01228	IAD	Severe acute respiratory syndrome coronavirus 2	negative	NA
4/2024	XXXXXXXB62041	SFO	Influenza A virus	negative	NA
12/2023	XXXXXX0-7012	IAD	Influenza A virus	negative	NA
6/2024	XXXXXXXB39653	SFO	Severe acute respiratory syndrome coronavirus 2	negative	NA
4/2024	XXXXXXXB66760	IAD	Influenza A virus	negative	NA
3/2024	XXXXXX2-3837	SFO	Severe acute respiratory syndrome coronavirus 2	negative	NA
7/2024	XXXXXXXD42803	IAD	Severe acute respiratory syndrome coronavirus 2	negative	NA
7/2024	XXXXXXXD51437	SFO	Severe acute respiratory syndrome coronavirus 2	negative	NA
8/2024	XXXXXXXD27624	SFO	Severe acute respiratory syndrome coronavirus 2	negative	NA
1/2024	XXXXXX9-2678	SFO	Severe acute respiratory syndrome coronavirus 2	negative	NA
11/2023	XXXXXX7-6611	IAD	Severe acute respiratory syndrome coronavirus 2	negative	NA
8/2024	XXXXXXXD44353	IAD	Influenza A virus	negative	NA
10/2023	XXXXXX7-7282	IAD	Influenza A virus	negative	NA
8/2024	XXXXXXXC87147	SFO	Severe acute respiratory syndrome coronavirus 2	negative	NA
6/2024	XXXXXXXB44750	SFO	Severe acute respiratory syndrome coronavirus 2	negative	NA
3/2024	XXXXXXXB25187	IAD	Severe acute respiratory syndrome coronavirus 2	negative	NA
1/2024	XXXXXX7-8030	IAD	Severe acute respiratory syndrome coronavirus 2	negative	NA
12/2023	XXXXXX4-9608	SFO	Influenza A virus	negative	NA
10/2023	XXXXXX5-9640	SFO	Influenza A virus	negative	NA
3/2024	XXXXXX8-1649	IAD	Influenza A virus	negative	NA
2/2024	XXXXXX0-0774	SFO	Influenza A virus	negative	NA
4/2024	XXXXXXXB32026	IAD	Severe acute respiratory syndrome coronavirus 2	negative	NA
5/2024	XXXXXXXC15420	IAD	Influenza A virus	negative	NA
8/2024	XXXXXXXD46495	IAD	Influenza A virus	negative	NA
6/2024	XXXXXXXC88676	SFO	Influenza A virus	negative	NA
3/2024	XXXXXXXB93560	SFO	Influenza A virus	negative	NA
3/2024	XXXXXX8-0933	IAD	Influenza A virus	negative	NA
7/2024	XXXXXXXD35887	SFO	Severe acute respiratory syndrome coronavirus 2	negative	NA
4/2024	XXXXXXXC33450	SFO	Influenza A virus	negative	NA
6/2024	XXXXXXXB79680	SFO	Influenza A virus	negative	NA
12/2023	XXXXXX0-0048	IAD	Influenza A virus	negative	NA
7/2024	XXXXXXXD23889	SFO	Influenza A virus	negative	NA
6/2024	XXXXXXXB45063	IAD	Influenza A virus	negative	NA
2/2024	XXXXXX1-5574	SFO	Severe acute respiratory syndrome coronavirus 2	negative	NA
4/2024	XXXXXXXB28945	IAD	Influenza A virus	negative	NA
7/2024	XXXXXXXD60558	IAD	Influenza A virus	negative	NA
6/2024	XXXXXXXB36575	SFO	Severe acute respiratory syndrome coronavirus 2	negative	NA
5/2024	XXXXXXXC28746	IAD	Influenza A virus	negative	NA
12/2023	XXXXXX3-0306	IAD	Influenza A virus	negative	NA
5/2024	XXXXXXXC05676	SFO	Severe acute respiratory syndrome coronavirus 2	positive	33.4	CT
6/2024	XXXXXXXD02121	IAD	Influenza A virus	negative	NA
5/2024	XXXXXXXC24924	SFO	Influenza A virus	negative	NA
4/2024	XXXXXXXB23160	IAD	Influenza A virus	negative	NA
6/2024	XXXXXXXD56101	SFO	Influenza A virus	negative	NA
7/2024	XXXXXXXD19439	SFO	Severe acute respiratory syndrome coronavirus 2	negative	NA
12/2023	XXXXXX3-0312	IAD	Severe acute respiratory syndrome coronavirus 2	negative	NA
5/2024	XXXXXXXB99638	IAD	Influenza A virus	negative	NA
6/2024	XXXXXXXD01278	IAD	Severe acute respiratory syndrome coronavirus 2	negative	NA
12/2023	XXXXXX3-9043	SFO	Influenza A virus	negative	NA
5/2024	XXXXXXXC60940	SFO	Influenza A virus	negative	NA
5/2024	XXXXXXXC34803	SFO	Severe acute respiratory syndrome coronavirus 2	negative	NA
5/2024	XXXXXXXB62819	IAD	Influenza A virus	negative	NA
5/2024	XXXXXXXC04730	SFO	Severe acute respiratory syndrome coronavirus 2	negative	NA
3/2024	XXXXXXXB33053	SFO	Influenza A virus	negative	NA
7/2024	XXXXXXXD43327	SFO	Influenza A virus	negative	NA
1/2024	XXXXXX5-9620	IAD	Influenza A virus	negative	NA
6/2024	XXXXXXXB43170	SFO	Severe acute respiratory syndrome coronavirus 2	negative	NA
12/2023	XXXXXX4-4858	SFO	Influenza A virus	negative	NA
8/2024	XXXXXXXD27367	IAD	Severe acute respiratory syndrome coronavirus 2	negative	NA
12/2023	XXXXXX4-6739	IAD	Influenza A virus	negative	NA
7/2024	XXXXXXXD43891	SFO	Influenza A virus	negative	NA
5/2024	XXXXXXXB49473	IAD	Influenza A virus	negative	NA
6/2024	XXXXXXXB42361	SFO	Influenza A virus	negative	NA
10/2023	XXXXXX3-9259	SFO	Influenza A virus	negative	NA
8/2024	XXXXXXXD19276	SFO	Severe acute respiratory syndrome coronavirus 2	negative	NA
3/2024	XXXXXX1-1094	SFO	Influenza A virus	negative	NA
4/2024	XXXXXXXC31321	SFO	Severe acute respiratory syndrome coronavirus 2	negative	NA
8/2024	XXXXXXXC65691	IAD	Severe acute respiratory syndrome coronavirus 2	negative	NA
4/2024	XXXXXXXC31832	IAD	Influenza A virus	negative	NA
1/2024	XXXXXX5-1481	IAD	Influenza A virus	negative	NA
4/2024	XXXXXXXB57266	IAD	Influenza A virus	negative	NA
2/2024	XXXXXX0-4715	SFO	Severe acute respiratory syndrome coronavirus 2	negative	NA
8/2024	XXXXXXXC68935	SFO	Severe acute respiratory syndrome coronavirus 2	positive	31.22	CT
10/2023	XXXXXX5-3347	SFO	Influenza A virus	negative	NA
5/2024	XXXXXXXC50474	IAD	Influenza A virus	negative	NA
1/2024	XXXXXX6-2903	SFO	Influenza A virus	negative	NA
8/2024	XXXXXXXD36470	SFO	Severe acute respiratory syndrome coronavirus 2	negative	NA
6/2024	XXXXXXXB51221	SFO	Influenza A virus	negative	NA
3/2024	XXXXXX5-7922	IAD	Influenza A virus	negative	NA
2/2024	XXXXXX2-1608	SFO	Influenza A virus	negative	NA
5/2024	XXXXXXXC22603	SFO	Influenza A virus	negative	NA
5/2024	XXXXXXXC04702	SFO	Severe acute respiratory syndrome coronavirus 2	positive	16.32	CT
7/2024	XXXXXXXD61537	SFO	Severe acute respiratory syndrome coronavirus 2	negative	NA
3/2024	XXXXXX8-0206	IAD	Influenza A virus	negative	NA
11/2023	XXXXXX9-4994	SFO	Severe acute respiratory syndrome coronavirus 2	negative	NA
12/2023	XXXXXX3-1287	IAD	Severe acute respiratory syndrome coronavirus 2	negative	NA
2/2024	XXXXXX2-0327	SFO	Influenza A virus	negative	NA
7/2024	XXXXXXXC85721	SFO	Severe acute respiratory syndrome coronavirus 2	negative	NA
1/2024	XXXXXX7-8343	SFO	Influenza A virus	negative	NA
10/2023	XXXXXX4-7961	IAD	Influenza A virus	negative	NA
3/2024	XXXXXX1-6030	SFO	Influenza A virus	negative	NA
1/2024	XXXXXX4-3628	SFO	Influenza A virus	negative	NA
4/2024	XXXXXXXB56933	SFO	Influenza A virus	negative	NA
3/2024	XXXXXX0-6953	SFO	Influenza A virus	negative	NA
3/2024	XXXXXX0-3016	SFO	Influenza A virus	negative	NA
12/2023	XXXXXX9-6915	IAD	Influenza A virus	negative	NA
6/2024	XXXXXXXB48317	SFO	Severe acute respiratory syndrome coronavirus 2	negative	NA
6/2024	XXXXXXXC94935	IAD	Severe acute respiratory syndrome coronavirus 2	negative	NA
3/2024	XXXXXX1-0469	SFO	Influenza A virus	negative	NA
6/2024	XXXXXXXD09067	SFO	Influenza A virus	negative	NA
2/2024	XXXXXX1-6603	SFO	Severe acute respiratory syndrome coronavirus 2	negative	NA
7/2024	XXXXXXXC70230	SFO	Influenza A virus	negative	NA
2/2024	XXXXXX3-4644	IAD	Severe acute respiratory syndrome coronavirus 2	negative	NA
11/2023	XXXXXX8-7661	SFO	Influenza A virus	negative	NA
6/2024	XXXXXXXC88666	SFO	Influenza A virus	negative	NA
6/2024	XXXXXXXB46931	IAD	Influenza A virus	negative	NA
6/2024	XXXXXXXC98748	IAD	Influenza A virus	negative	NA
1/2024	XXXXXX9-7569	IAD	Influenza A virus	negative	NA
5/2024	XXXXXX6-0082	IAD	Severe acute respiratory syndrome coronavirus 2	negative	NA
8/2024	XXXXXXXC70299	SFO	Influenza A virus	negative	NA
3/2024	XXXXXXXB25840	SFO	Severe acute respiratory syndrome coronavirus 2	negative	NA
6/2024	XXXXXXXE00401	SFO	Influenza A virus	negative	NA
1/2024	XXXXXX4-3050	SFO	Influenza A virus	negative	NA
3/2024	XXXXXX1-1864	SFO	Severe acute respiratory syndrome coronavirus 2	negative	NA
7/2024	XXXXXXXD35492	SFO	Influenza A virus	negative	NA
6/2024	XXXXXXXC88573	SFO	Influenza A virus	negative	NA
11/2023	XXXXXX8-9737	SFO	Severe acute respiratory syndrome coronavirus 2	negative	NA
5/2024	XXXXXXXC21826	SFO	Severe acute respiratory syndrome coronavirus 2	negative	NA
2/2024	XXXXXX2-3716	SFO	Influenza A virus	negative	NA
11/2023	XXXXXX8-7367	SFO	Influenza A virus	negative	NA
11/2023	XXXXXX9-1718	SFO	Severe acute respiratory syndrome coronavirus 2	negative	NA
2/2024	XXXXXX2-3671	SFO	Influenza A virus	negative	NA
2/2024	XXXXXX1-9966	SFO	Severe acute respiratory syndrome coronavirus 2	negative	NA
6/2024	XXXXXXXB45274	IAD	Severe acute respiratory syndrome coronavirus 2	negative	NA
12/2023	XXXXXX4-6498	IAD	Influenza A virus	negative	NA
5/2024	XXXXXXXC57727	SFO	Influenza A virus	negative	NA
7/2024	XXXXXXXD42021	SFO	Severe acute respiratory syndrome coronavirus 2	negative	NA
7/2024	XXXXXXXD62733	IAD	Influenza A virus	negative	NA
7/2024	XXXXXXXD55754	SFO	Influenza A virus	negative	NA
2/2024	XXXXXX2-0009	SFO	Influenza A virus	negative	NA
2/2024	XXXXXX6-3073	IAD	Severe acute respiratory syndrome coronavirus 2	negative	NA
7/2024	XXXXXXXC90963	SFO	Severe acute respiratory syndrome coronavirus 2	negative	NA
6/2024	XXXXXXXB38592	SFO	Severe acute respiratory syndrome coronavirus 2	negative	NA
6/2024	XXXXXXXB39148	SFO	Influenza A virus	negative	NA
1/2024	XXXXXX3-8364	IAD	Severe acute respiratory syndrome coronavirus 2	negative	NA
6/2024	XXXXXXXD06053	IAD	Influenza A virus	negative	NA
10/2023	XXXXXX4-1287	SFO	Influenza A virus	negative	NA
6/2024	XXXXXXXB38009	SFO	Influenza A virus	positive	19.43	CT
2/2024	XXXXXX0-8440	SFO	Severe acute respiratory syndrome coronavirus 2	negative	NA
2/2024	XXXXXX1-8023	SFO	Severe acute respiratory syndrome coronavirus 2	positive	31.89	CT
5/2024	XXXXXXXB24077	SFO	Severe acute respiratory syndrome coronavirus 2	negative	NA
11/2023	XXXXXX9-8690	SFO	Severe acute respiratory syndrome coronavirus 2	positive	23.46	CT
5/2024	XXXXXXXC14460	IAD	Severe acute respiratory syndrome coronavirus 2	negative	NA
7/2024	XXXXXXXD30114	SFO	Influenza A virus	negative	NA
8/2024	XXXXXXXD19263	SFO	Influenza A virus	negative	NA
1/2024	XXXXXX6-4556	SFO	Influenza A virus	negative	NA
1/2024	XXXXXX5-6347	SFO	Severe acute respiratory syndrome coronavirus 2	negative	NA
10/2023	XXXXXX3-7924	SFO	Severe acute respiratory syndrome coronavirus 2	negative	NA
1/2024	XXXXXX5-6205	SFO	Severe acute respiratory syndrome coronavirus 2	negative	NA
6/2024	XXXXXXXC52550	IAD	Severe acute respiratory syndrome coronavirus 2	negative	NA
4/2024	XXXXXXXC33357	SFO	Severe acute respiratory syndrome coronavirus 2	positive	17.12	CT
4/2024	XXXXXXXB20618	IAD	Severe acute respiratory syndrome coronavirus 2	negative	NA
5/2024	XXXXXXXC34974	SFO	Severe acute respiratory syndrome coronavirus 2	negative	NA
3/2024	XXXXXX1-8146	SFO	Severe acute respiratory syndrome coronavirus 2	negative	NA
8/2024	XXXXXXXD42621	SFO	Severe acute respiratory syndrome coronavirus 2	negative	NA
11/2023	XXXXXX8-7740	SFO	Influenza A virus	negative	NA
8/2024	XXXXXXXD27547	SFO	Influenza A virus	negative	NA
4/2024	XXXXXXXB34599	SFO	Influenza A virus	negative	NA
5/2024	XXXXXXXC63545	SFO	Influenza A virus	negative	NA
10/2023	XXXXXX8-9260	SFO	Influenza A virus	negative	NA
2/2024	XXXXXX0-9356	SFO	Severe acute respiratory syndrome coronavirus 2	negative	NA
7/2024	XXXXXXXD43988	SFO	Severe acute respiratory syndrome coronavirus 2	positive	22.35	CT
11/2023	XXXXXX6-6280	SFO	Influenza A virus	negative	NA
2/2024	XXXXXX5-1374	IAD	Severe acute respiratory syndrome coronavirus 2	negative	NA
6/2024	XXXXXXXD04597	IAD	Severe acute respiratory syndrome coronavirus 2	positive	26.29	CT
5/2024	XXXXXXXB49473	IAD	Severe acute respiratory syndrome coronavirus 2	negative	NA
1/2024	XXXXXX4-3395	SFO	Influenza A virus	negative	NA
10/2023	XXXXXX5-9750	SFO	Influenza A virus	negative	NA
10/2023	XXXXXX2-5107	IAD	Severe acute respiratory syndrome coronavirus 2	positive	18.07	CT
8/2024	XXXXXXXC65893	SFO	Influenza A virus	negative	NA
7/2024	XXXXXXXD63870	SFO	Influenza A virus	negative	NA
1/2024	XXXXXX6-7725	SFO	Influenza A virus	negative	NA
3/2024	XXXXXXXB31729	SFO	Severe acute respiratory syndrome coronavirus 2	positive	37.15	CT
3/2024	XXXXXXXB89016	SFO	Severe acute respiratory syndrome coronavirus 2	negative	NA
10/2023	XXXXXX3-2282	IAD	Severe acute respiratory syndrome coronavirus 2	negative	NA
8/2024	XXXXXXXC72503	SFO	Severe acute respiratory syndrome coronavirus 2	negative	NA
3/2024	XXXXXX0-7200	SFO	Severe acute respiratory syndrome coronavirus 2	negative	NA
8/2024	XXXXXXXD18903	SFO	Influenza A virus	negative	NA
5/2024	XXXXXXXC30586	IAD	Severe acute respiratory syndrome coronavirus 2	negative	NA
4/2024	XXXXXXXC36814	SFO	Severe acute respiratory syndrome coronavirus 2	negative	NA
2/2024	XXXXXX5-3341	IAD	Influenza A virus	negative	NA
1/2024	XXXXXX5-3027	SFO	Severe acute respiratory syndrome coronavirus 2	negative	NA
5/2024	XXXXXXXB94175	IAD	Influenza A virus	negative	NA
3/2024	XXXXXXXB97626	SFO	Severe acute respiratory syndrome coronavirus 2	negative	NA
1/2024	XXXXXX9-6685	IAD	Severe acute respiratory syndrome coronavirus 2	negative	NA
4/2024	XXXXXXXC30663	IAD	Influenza A virus	negative	NA
7/2024	XXXXXXXD18487	SFO	Influenza A virus	negative	NA
8/2024	XXXXXXXC41375	SFO	Severe acute respiratory syndrome coronavirus 2	negative	NA
6/2024	XXXXXXXB37473	SFO	Severe acute respiratory syndrome coronavirus 2	negative	NA
5/2024	XXXXXXXC18349	SFO	Severe acute respiratory syndrome coronavirus 2	negative	NA
12/2023	XXXXXX3-3849	IAD	Influenza A virus	negative	NA
3/2024	XXXXXX0-6986	SFO	Influenza A virus	negative	NA
11/2023	XXXXXX0-1135	IAD	Severe acute respiratory syndrome coronavirus 2	negative	NA
7/2024	XXXXXXXC85603	SFO	Severe acute respiratory syndrome coronavirus 2	positive	29.98	CT
12/2023	XXXXXX6-2443	SFO	Severe acute respiratory syndrome coronavirus 2	positive	20	CT
10/2023	XXXXXX5-3095	SFO	Influenza A virus	negative	NA
7/2024	XXXXXXXD43367	SFO	Severe acute respiratory syndrome coronavirus 2	positive	21.68	CT
8/2024	XXXXXXXD17300	SFO	Influenza A virus	negative	NA
4/2024	XXXXXXXC30664	IAD	Severe acute respiratory syndrome coronavirus 2	negative	NA
10/2023	XXXXXX5-6537	IAD	Severe acute respiratory syndrome coronavirus 2	negative	NA
12/2023	XXXXXX3-9144	SFO	Severe acute respiratory syndrome coronavirus 2	positive	22.46	CT
6/2024	XXXXXXXB38348	SFO	Severe acute respiratory syndrome coronavirus 2	positive	26.89	CT
1/2024	XXXXXX6-7396	SFO	Severe acute respiratory syndrome coronavirus 2	negative	NA
1/2024	XXXXXX6-2764	SFO	Severe acute respiratory syndrome coronavirus 2	negative	NA
10/2023	XXXXXX5-2743	IAD	Influenza A virus	negative	NA
6/2024	XXXXXXXC88568	SFO	Influenza A virus	negative	NA
4/2024	XXXXXXXB20777	SFO	Influenza A virus	negative	NA
1/2024	XXXXXX7-2774	SFO	Severe acute respiratory syndrome coronavirus 2	negative	NA
7/2024	XXXXXXXC84724	SFO	Influenza A virus	negative	NA
2/2024	XXXXXX0-4328	SFO	Severe acute respiratory syndrome coronavirus 2	negative	NA
6/2024	XXXXXXXC87834	SFO	Severe acute respiratory syndrome coronavirus 2	negative	NA
7/2024	XXXXXXXC85041	SFO	Influenza A virus	negative	NA
6/2024	XXXXXXXB78571	SFO	Influenza A virus	negative	NA
2/2024	XXXXXX8-7667	SFO	Influenza A virus	negative	NA
1/2024	XXXXXX8-3270	SFO	Severe acute respiratory syndrome coronavirus 2	negative	NA
5/2024	XXXXXXXB72220	SFO	Severe acute respiratory syndrome coronavirus 2	negative	NA
8/2024	XXXXXXXC68674	SFO	Severe acute respiratory syndrome coronavirus 2	negative	NA
8/2024	XXXXXXXD07123	SFO	Influenza A virus	negative	NA
8/2024	XXXXXXXD42567	SFO	Influenza A virus	negative	NA
3/2024	XXXXXX5-4693	IAD	Severe acute respiratory syndrome coronavirus 2	negative	NA
6/2024	XXXXXXXB40969	SFO	Severe acute respiratory syndrome coronavirus 2	negative	NA
7/2024	XXXXXXXD55799	SFO	Influenza A virus	negative	NA
7/2024	XXXXXXXD57660	SFO	Severe acute respiratory syndrome coronavirus 2	negative	NA
4/2024	XXXXXXXB20731	SFO	Influenza A virus	negative	NA
1/2024	XXXXXX9-2477	SFO	Severe acute respiratory syndrome coronavirus 2	negative	NA
5/2024	XXXXXXXB24706	IAD	Influenza A virus	negative	NA
7/2024	XXXXXXXD35144	SFO	Influenza A virus	negative	NA
2/2024	XXXXXX8-3135	IAD	Severe acute respiratory syndrome coronavirus 2	negative	NA
2/2024	XXXXXX0-2256	SFO	Severe acute respiratory syndrome coronavirus 2	positive	28.31	CT
5/2024	XXXXXXXC00873	IAD	Influenza A virus	negative	NA
5/2024	XXXXXXXC13863	IAD	Severe acute respiratory syndrome coronavirus 2	negative	NA
5/2024	XXXXXXXC13440	IAD	Influenza A virus	negative	NA
1/2024	XXXXXX8-5051	IAD	Severe acute respiratory syndrome coronavirus 2	negative	NA
6/2024	XXXXXXXB79891	SFO	Influenza A virus	negative	NA
5/2024	XXXXXXXC21730	SFO	Influenza A virus	negative	NA
7/2024	XXXXXXXD63727	SFO	Influenza A virus	negative	NA
8/2024	XXXXXXXC95623	IAD	Influenza A virus	negative	NA
8/2024	XXXXXXXD24824	SFO	Influenza A virus	negative	NA
6/2024	XXXXXXXD05118	IAD	Severe acute respiratory syndrome coronavirus 2	positive	21.07	CT
6/2024	XXXXXXXB49781	SFO	Severe acute respiratory syndrome coronavirus 2	negative	NA
12/2023	XXXXXX3-8006	SFO	Influenza A virus	negative	NA
8/2024	XXXXXXXD43011	IAD	Severe acute respiratory syndrome coronavirus 2	negative	NA
6/2024	XXXXXXXC88623	SFO	Severe acute respiratory syndrome coronavirus 2	negative	NA
12/2023	XXXXXX8-5939	SFO	Severe acute respiratory syndrome coronavirus 2	negative	NA
1/2024	XXXXXX4-3390	SFO	Severe acute respiratory syndrome coronavirus 2	negative	NA
2/2024	XXXXXX7-0759	SFO	Influenza A virus	negative	NA
5/2024	XXXXXXXC18464	SFO	Influenza A virus	negative	NA
6/2024	XXXXXXXC88613	SFO	Influenza A virus	negative	NA
8/2024	XXXXXXXD16499	SFO	Influenza A virus	negative	NA
7/2024	XXXXXXXC90964	SFO	Influenza A virus	negative	NA
6/2024	XXXXXXXC93942	IAD	Influenza A virus	negative	NA
5/2024	XXXXXXXC07118	SFO	Severe acute respiratory syndrome coronavirus 2	negative	NA
8/2024	XXXXXXXC65556	IAD	Influenza A virus	negative	NA
5/2024	XXXXXX7-3636	IAD	Severe acute respiratory syndrome coronavirus 2	negative	NA
10/2023	XXXXXX5-2718	SFO	Severe acute respiratory syndrome coronavirus 2	positive	15.92	CT
8/2024	XXXXXXXD42538	SFO	Influenza A virus	negative	NA
8/2024	XXXXXXXD43037	IAD	Severe acute respiratory syndrome coronavirus 2	negative	NA
7/2024	XXXXXXXB74849	IAD	Severe acute respiratory syndrome coronavirus 2	negative	NA
1/2024	XXXXXX5-1481	IAD	Severe acute respiratory syndrome coronavirus 2	negative	NA
3/2024	XXXXXX0-6959	SFO	Severe acute respiratory syndrome coronavirus 2	positive	36	CT
8/2024	XXXXXXXD42568	SFO	Influenza A virus	negative	NA
6/2024	XXXXXXXB49400	IAD	Influenza A virus	negative	NA
7/2024	XXXXXXXC84219	SFO	Severe acute respiratory syndrome coronavirus 2	negative	NA
10/2023	XXXXXX5-7543	IAD	Severe acute respiratory syndrome coronavirus 2	negative	NA
2/2024	XXXXXX1-7418	IAD	Severe acute respiratory syndrome coronavirus 2	negative	NA
6/2024	XXXXXXXD01272	IAD	Severe acute respiratory syndrome coronavirus 2	negative	NA
5/2024	XXXXXXXC51599	SFO	Influenza A virus	negative	NA
10/2023	XXXXXX5-2731	IAD	Severe acute respiratory syndrome coronavirus 2	positive	37.15	CT
8/2024	XXXXXXXD11695	SFO	Influenza A virus	negative	NA
5/2024	XXXXXXXB44669	SFO	Severe acute respiratory syndrome coronavirus 2	negative	NA
5/2024	XXXXXXXC61081	SFO	Influenza A virus	negative	NA
3/2024	XXXXXX1-5742	SFO	Severe acute respiratory syndrome coronavirus 2	negative	NA
7/2024	XXXXXXXD35484	SFO	Severe acute respiratory syndrome coronavirus 2	negative	NA
12/2023	XXXXXX3-9483	SFO	Severe acute respiratory syndrome coronavirus 2	positive	26.94	CT
6/2024	XXXXXXXB51154	SFO	Severe acute respiratory syndrome coronavirus 2	negative	NA
5/2024	XXXXXXXC59713	SFO	Severe acute respiratory syndrome coronavirus 2	negative	NA
8/2024	XXXXXXXD26179	IAD	Influenza A virus	negative	NA
7/2024	XXXXXXXD62452	SFO	Influenza A virus	negative	NA
5/2024	XXXXXXXC38004	SFO	Influenza A virus	negative	NA
7/2024	XXXXXXXD62894	IAD	Severe acute respiratory syndrome coronavirus 2	positive	22.91	CT
10/2023	XXXXXX4-0821	SFO	Influenza A virus	negative	NA
8/2024	XXXXXXXC64526	IAD	Influenza A virus	negative	NA
1/2024	XXXXXX6-2805	SFO	Severe acute respiratory syndrome coronavirus 2	negative	NA
4/2024	XXXXXXXB63633	IAD	Influenza A virus	negative	NA
6/2024	XXXXXXXB44248	SFO	Influenza A virus	negative	NA
6/2024	XXXXXXXD23394	IAD	Influenza A virus	negative	NA
6/2024	XXXXXXXB41087	SFO	Severe acute respiratory syndrome coronavirus 2	negative	NA
10/2023	XXXXXX3-7071	SFO	Influenza A virus	negative	NA
3/2024	XXXXXXXB24229	SFO	Influenza A virus	negative	NA
7/2024	XXXXXXXD29966	SFO	Influenza A virus	negative	NA
12/2023	XXXXXX4-3926	IAD	Influenza A virus	negative	NA
8/2024	XXXXXXXD18401	SFO	Severe acute respiratory syndrome coronavirus 2	negative	NA
7/2024	XXXXXXXD61635	SFO	Influenza A virus	negative	NA
2/2024	XXXXXX0-7796	SFO	Influenza A virus	negative	NA
2/2024	XXXXXX9-0051	SFO	Influenza A virus	negative	NA
6/2024	XXXXXXXD01269	IAD	Severe acute respiratory syndrome coronavirus 2	negative	NA
3/2024	XXXXXX6-9878	IAD	Influenza A virus	negative	NA
12/2023	XXXXXX9-7450	IAD	Severe acute respiratory syndrome coronavirus 2	positive	30.24	CT
5/2024	XXXXXXXC58464	SFO	Influenza A virus	negative	NA
4/2024	XXXXXXXB57073	SFO	Influenza A virus	negative	NA
11/2023	XXXXXX2-8416	IAD	Severe acute respiratory syndrome coronavirus 2	positive	27.58	CT
6/2024	XXXXXXXC98833	IAD	Severe acute respiratory syndrome coronavirus 2	negative	NA
8/2024	XXXXXXXD07058	SFO	Severe acute respiratory syndrome coronavirus 2	negative	NA
5/2024	XXXXXXXB91416	SFO	Influenza A virus	negative	NA
11/2023	XXXXXX5-7977	IAD	Influenza A virus	negative	NA
6/2024	XXXXXXXB42941	SFO	Severe acute respiratory syndrome coronavirus 2	negative	NA
2/2024	XXXXXX3-5689	IAD	Severe acute respiratory syndrome coronavirus 2	negative	NA
3/2024	XXXXXX1-1070	SFO	Influenza A virus	negative	NA
6/2024	XXXXXXXB36531	SFO	Severe acute respiratory syndrome coronavirus 2	negative	NA
7/2024	XXXXXXXD37197	IAD	Influenza A virus	negative	NA
10/2023	XXXXXX9-3248	SFO	Severe acute respiratory syndrome coronavirus 2	negative	NA
1/2024	XXXXXX5-5779	SFO	Influenza A virus	negative	NA
3/2024	XXXXXXXB24188	SFO	Influenza A virus	negative	NA
8/2024	XXXXXXXD17060	SFO	Influenza A virus	negative	NA
1/2024	XXXXXX2-9542	IAD	Influenza A virus	negative	NA
7/2024	XXXXXXXC85777	SFO	Severe acute respiratory syndrome coronavirus 2	negative	NA
12/2023	XXXXXX3-4178	SFO	Influenza A virus	negative	NA
7/2024	XXXXXXXD07566	SFO	Severe acute respiratory syndrome coronavirus 2	negative	NA
8/2024	XXXXXXXD24143	SFO	Influenza A virus	negative	NA
1/2024	XXXXXX5-4232	SFO	Severe acute respiratory syndrome coronavirus 2	negative	NA
4/2024	XXXXXXXB34556	SFO	Influenza A virus	negative	NA
6/2024	XXXXXXXB76586	SFO	Influenza A virus	negative	NA
7/2024	XXXXXXXD61211	SFO	Severe acute respiratory syndrome coronavirus 2	positive	27.34	CT
2/2024	XXXXXX0-8439	SFO	Influenza A virus	negative	NA
5/2024	XXXXXXXC20513	SFO	Severe acute respiratory syndrome coronavirus 2	negative	NA
6/2024	XXXXXXXB42537	SFO	Influenza A virus	negative	NA
11/2023	XXXXXX2-8284	IAD	Severe acute respiratory syndrome coronavirus 2	negative	NA
8/2024	XXXXXXXC41345	SFO	Influenza A virus	negative	NA
6/2024	XXXXXXXD49102	IAD	Severe acute respiratory syndrome coronavirus 2	negative	NA
4/2024	XXXXXXXB21385	SFO	Influenza A virus	negative	NA
6/2024	XXXXXXXC88933	SFO	Influenza A virus	negative	NA
3/2024	XXXXXX0-2587	SFO	Influenza A virus	negative	NA
6/2024	XXXXXXXC99351	IAD	Severe acute respiratory syndrome coronavirus 2	negative	NA
7/2024	XXXXXXXD12583	IAD	Influenza A virus	negative	NA
4/2024	XXXXXXXB57088	SFO	Influenza A virus	negative	NA
6/2024	XXXXXXXC94434	IAD	Influenza A virus	negative	NA
1/2024	XXXXXX9-9891	IAD	Influenza A virus	negative	NA
7/2024	XXXXXXXD62121	SFO	Influenza A virus	negative	NA
2/2024	XXXXXX5-6643	IAD	Severe acute respiratory syndrome coronavirus 2	negative	NA
12/2023	XXXXXX4-2428	IAD	Severe acute respiratory syndrome coronavirus 2	negative	NA
6/2024	XXXXXXXB80100	SFO	Severe acute respiratory syndrome coronavirus 2	negative	NA
8/2024	XXXXXXXD51692	SFO	Severe acute respiratory syndrome coronavirus 2	negative	NA
8/2024	XXXXXXXD07046	SFO	Severe acute respiratory syndrome coronavirus 2	positive	23.08	CT
4/2024	XXXXXXXB20883	SFO	Severe acute respiratory syndrome coronavirus 2	negative	NA
7/2024	XXXXXXXD23792	SFO	Influenza A virus	negative	NA
7/2024	XXXXXXXD07309	SFO	Influenza A virus	negative	NA
7/2024	XXXXXXXD42317	SFO	Severe acute respiratory syndrome coronavirus 2	negative	NA
6/2024	XXXXXXXB44241	SFO	Influenza A virus	negative	NA
1/2024	XXXXXX7-1959	SFO	Severe acute respiratory syndrome coronavirus 2	negative	NA
5/2024	XXXXXXXB45971	SFO	Influenza A virus	negative	NA
11/2023	XXXXXX8-7705	SFO	Influenza A virus	negative	NA
11/2023	XXXXXX8-6370	SFO	Influenza A virus	negative	NA
12/2023	XXXXXX4-3645	IAD	Influenza A virus	negative	NA
2/2024	XXXXXX2-1603	SFO	Influenza A virus	negative	NA
12/2023	XXXXXX3-4083	SFO	Severe acute respiratory syndrome coronavirus 2	negative	NA
4/2024	XXXXXXXC28828	IAD	Influenza A virus	negative	NA
4/2024	XXXXXXXB96480	SFO	Influenza A virus	negative	NA
7/2024	XXXXXXXD17496	SFO	Severe acute respiratory syndrome coronavirus 2	negative	NA
6/2024	XXXXXXXD09096	SFO	Severe acute respiratory syndrome coronavirus 2	positive	19.39	CT
5/2024	XXXXXXXC11322	SFO	Influenza A virus	negative	NA
2/2024	XXXXXX0-8876	SFO	Severe acute respiratory syndrome coronavirus 2	negative	NA
10/2023	XXXXXX5-3916	SFO	Influenza A virus	negative	NA
5/2024	XXXXXXXC17170	SFO	Influenza A virus	negative	NA
2/2024	XXXXXX7-3665	IAD	Influenza A virus	negative	NA
6/2024	XXXXXXXB41070	SFO	Severe acute respiratory syndrome coronavirus 2	negative	NA
12/2023	XXXXXX3-4271	SFO	Severe acute respiratory syndrome coronavirus 2	negative	NA
3/2024	XXXXXX2-6575	IAD	Severe acute respiratory syndrome coronavirus 2	negative	NA
10/2023	XXXXXX5-3019	SFO	Influenza A virus	negative	NA
3/2024	XXXXXXXB25821	SFO	Severe acute respiratory syndrome coronavirus 2	negative	NA
7/2024	XXXXXXXD32107	SFO	Influenza A virus	negative	NA
6/2024	XXXXXXXC12879	IAD	Influenza A virus	negative	NA
8/2024	XXXXXXXD27552	SFO	Influenza A virus	negative	NA
6/2024	XXXXXXXB38341	SFO	Severe acute respiratory syndrome coronavirus 2	negative	NA
11/2023	XXXXXX5-2459	SFO	Severe acute respiratory syndrome coronavirus 2	negative	NA
6/2024	XXXXXXXB36577	SFO	Influenza A virus	negative	NA
7/2024	XXXXXXXD34936	SFO	Severe acute respiratory syndrome coronavirus 2	negative	NA
5/2024	XXXXXXXC25028	SFO	Influenza A virus	negative	NA
5/2024	XXXXXXXB24948	IAD	Influenza A virus	negative	NA
6/2024	XXXXXXXD04273	IAD	Influenza A virus	negative	NA
12/2023	XXXXXX4-6435	SFO	Severe acute respiratory syndrome coronavirus 2	negative	NA
2/2024	XXXXXX1-8160	SFO	Severe acute respiratory syndrome coronavirus 2	positive	31.91	CT
6/2024	XXXXXXXB77480	SFO	Influenza A virus	negative	NA
7/2024	XXXXXXXD63441	SFO	Influenza A virus	negative	NA
1/2024	XXXXXX6-8299	SFO	Influenza A virus	negative	NA
3/2024	XXXXXX2-6539	IAD	Influenza A virus	negative	NA
8/2024	XXXXXXXD43045	IAD	Severe acute respiratory syndrome coronavirus 2	negative	NA
5/2024	XXXXXXXC48794	IAD	Influenza A virus	negative	NA
6/2024	XXXXXXXB89742	SFO	Influenza A virus	negative	NA
7/2024	XXXXXXXD62946	IAD	Influenza A virus	negative	NA
2/2024	XXXXXX4-3543	IAD	Severe acute respiratory syndrome coronavirus 2	negative	NA
5/2024	XXXXXXXC05437	SFO	Influenza A virus	negative	NA
7/2024	XXXXXXXD43445	SFO	Severe acute respiratory syndrome coronavirus 2	negative	NA
7/2024	XXXXXXXC95638	IAD	Influenza A virus	negative	NA
1/2024	XXXXXX5-3934	SFO	Influenza A virus	negative	NA
1/2024	XXXXXX7-4114	SFO	Severe acute respiratory syndrome coronavirus 2	negative	NA
2/2024	XXXXXX1-5288	SFO	Severe acute respiratory syndrome coronavirus 2	negative	NA
7/2024	XXXXXXXD20488	SFO	Severe acute respiratory syndrome coronavirus 2	negative	NA
6/2024	XXXXXXXB45160	IAD	Severe acute respiratory syndrome coronavirus 2	negative	NA
10/2023	XXXXXX9-4173	SFO	Severe acute respiratory syndrome coronavirus 2	negative	NA
3/2024	XXXXXX1-6787	SFO	Severe acute respiratory syndrome coronavirus 2	negative	NA
6/2024	XXXXXXXD06100	IAD	Severe acute respiratory syndrome coronavirus 2	negative	NA
7/2024	XXXXXXXC86721	SFO	Influenza A virus	negative	NA
5/2024	XXXXXXXC05664	SFO	Influenza A virus	negative	NA
1/2024	XXXXXX8-5396	SFO	Influenza A virus	negative	NA
6/2024	XXXXXXXB79971	SFO	Influenza A virus	negative	NA
4/2024	XXXXXXXC31224	SFO	Severe acute respiratory syndrome coronavirus 2	negative	NA
6/2024	XXXXXXXB42476	SFO	Influenza A virus	negative	NA
4/2024	XXXXXXXC36831	SFO	Severe acute respiratory syndrome coronavirus 2	negative	NA
10/2023	XXXXXX8-5265	SFO	Influenza A virus	negative	NA
1/2024	XXXXXX7-8063	SFO	Influenza A virus	negative	NA
1/2024	XXXXXX7-5505	SFO	Influenza A virus	negative	NA
12/2023	XXXXXX4-9864	SFO	Severe acute respiratory syndrome coronavirus 2	negative	NA
2/2024	XXXXXX3-5217	IAD	Severe acute respiratory syndrome coronavirus 2	negative	NA
6/2024	XXXXXXXB36929	SFO	Severe acute respiratory syndrome coronavirus 2	negative	NA
12/2023	XXXXXX3-8289	SFO	Influenza A virus	negative	NA
10/2023	XXXXXX8-9363	SFO	Influenza A virus	negative	NA
6/2024	XXXXXXXE00179	IAD	Severe acute respiratory syndrome coronavirus 2	negative	NA
1/2024	XXXXXX5-4081	SFO	Influenza A virus	negative	NA
5/2024	XXXXXXXB94196	IAD	Influenza A virus	negative	NA
2/2024	XXXXXX0-4572	SFO	Severe acute respiratory syndrome coronavirus 2	negative	NA
4/2024	XXXXXXXB58129	SFO	Influenza A virus	negative	NA
2/2024	XXXXXX1-7417	SFO	Severe acute respiratory syndrome coronavirus 2	negative	NA
1/2024	XXXXXXXB96697	SFO	Severe acute respiratory syndrome coronavirus 2	negative	NA
7/2024	XXXXXXXD35760	SFO	Severe acute respiratory syndrome coronavirus 2	negative	NA
8/2024	XXXXXXXD17113	SFO	Influenza A virus	negative	NA
1/2024	XXXXXX7-1236	SFO	Influenza A virus	negative	NA
2/2024	XXXXXX0-0062	SFO	Severe acute respiratory syndrome coronavirus 2	negative	NA
7/2024	XXXXXXXC70157	SFO	Influenza A virus	negative	NA
6/2024	XXXXXXXD48930	IAD	Severe acute respiratory syndrome coronavirus 2	negative	NA
10/2023	XXXXXX5-3109	SFO	Severe acute respiratory syndrome coronavirus 2	positive	37.99	CT
7/2024	XXXXXXXD61303	SFO	Severe acute respiratory syndrome coronavirus 2	negative	NA
7/2024	XXXXXXXC91202	SFO	Influenza A virus	negative	NA
11/2023	XXXXXX0-5651	IAD	Severe acute respiratory syndrome coronavirus 2	negative	NA
1/2024	XXXXXX0-6628	IAD	Influenza A virus	negative	NA
11/2023	XXXXXX0-5656	IAD	Severe acute respiratory syndrome coronavirus 2	negative	NA
2/2024	XXXXXX1-5359	SFO	Influenza A virus	negative	NA
5/2024	XXXXXXXC11189	SFO	Influenza A virus	negative	NA
3/2024	XXXXXX3-5363	IAD	Severe acute respiratory syndrome coronavirus 2	negative	NA
5/2024	XXXXXXXC62008	SFO	Influenza A virus	negative	NA
7/2024	XXXXXXXC85587	SFO	Severe acute respiratory syndrome coronavirus 2	negative	NA
3/2024	XXXXXXXB33549	SFO	Influenza A virus	negative	NA
8/2024	XXXXXXXC87147	SFO	Influenza A virus	negative	NA
10/2023	XXXXXX4-5041	SFO	Severe acute respiratory syndrome coronavirus 2	negative	NA
6/2024	XXXXXXXB91722	SFO	Influenza A virus	negative	NA
8/2024	XXXXXXXC92435	IAD	Severe acute respiratory syndrome coronavirus 2	negative	NA
1/2024	XXXXXX9-8218	IAD	Influenza A virus	negative	NA
8/2024	XXXXXXXD21958	IAD	Severe acute respiratory syndrome coronavirus 2	negative	NA
6/2024	XXXXXXXD00589	IAD	Influenza A virus	negative	NA
5/2024	XXXXXXXB69709	IAD	Severe acute respiratory syndrome coronavirus 2	negative	NA
5/2024	XXXXXXXB70358	IAD	Severe acute respiratory syndrome coronavirus 2	negative	NA
10/2023	XXXXXX9-3361	SFO	Severe acute respiratory syndrome coronavirus 2	negative	NA
12/2023	XXXXXX4-5283	SFO	Severe acute respiratory syndrome coronavirus 2	positive	37.13	CT
2/2024	XXXXXX5-9677	IAD	Severe acute respiratory syndrome coronavirus 2	negative	NA
7/2024	XXXXXXXD41932	SFO	Severe acute respiratory syndrome coronavirus 2	negative	NA
6/2024	XXXXXXXD22531	SFO	Severe acute respiratory syndrome coronavirus 2	negative	NA
2/2024	XXXXXX8-3294	SFO	Severe acute respiratory syndrome coronavirus 2	negative	NA
3/2024	XXXXXX8-1986	IAD	Influenza A virus	negative	NA
12/2023	XXXXXX3-2558	SFO	Influenza A virus	negative	NA
6/2024	XXXXXXXB80047	SFO	Severe acute respiratory syndrome coronavirus 2	negative	NA
3/2024	XXXXXX6-7571	IAD	Influenza A virus	negative	NA
6/2024	XXXXXXXB45553	SFO	Severe acute respiratory syndrome coronavirus 2	negative	NA
4/2024	XXXXXXXB57173	IAD	Severe acute respiratory syndrome coronavirus 2	negative	NA
8/2024	XXXXXXXD19135	SFO	Influenza A virus	negative	NA
8/2024	XXXXXXXC68110	SFO	Influenza A virus	negative	NA
10/2023	XXXXXX5-1152	SFO	Influenza A virus	negative	NA
10/2023	XXXXXX3-6129	SFO	Influenza A virus	negative	NA
6/2024	XXXXXXXB47058	IAD	Severe acute respiratory syndrome coronavirus 2	negative	NA
8/2024	XXXXXXXC65883	SFO	Influenza A virus	negative	NA
10/2023	XXXXXX5-7305	IAD	Influenza A virus	negative	NA
8/2024	XXXXXXXD42636	SFO	Influenza A virus	negative	NA
2/2024	XXXXXX0-4757	SFO	Severe acute respiratory syndrome coronavirus 2	negative	NA
6/2024	XXXXXXXB41111	SFO	Influenza A virus	negative	NA
6/2024	XXXXXXXB44439	SFO	Severe acute respiratory syndrome coronavirus 2	negative	NA
8/2024	XXXXXXXD25881	IAD	Influenza A virus	negative	NA
4/2024	XXXXXXXB64698	SFO	Influenza A virus	negative	NA
6/2024	XXXXXXXB80066	SFO	Severe acute respiratory syndrome coronavirus 2	positive	15.31	CT
2/2024	XXXXXX2-0928	SFO	Influenza A virus	negative	NA
6/2024	XXXXXXXB39210	SFO	Influenza A virus	negative	NA
11/2023	XXXXXX0-5392	IAD	Influenza A virus	negative	NA
5/2024	XXXXXXXC22622	SFO	Influenza A virus	negative	NA
10/2023	XXXXXX3-9354	SFO	Influenza A virus	negative	NA
5/2024	XXXXXXXB56114	IAD	Severe acute respiratory syndrome coronavirus 2	negative	NA
10/2023	XXXXXX5-3141	IAD	Severe acute respiratory syndrome coronavirus 2	negative	NA
6/2024	XXXXXXXC92801	IAD	Severe acute respiratory syndrome coronavirus 2	negative	NA
3/2024	XXXXXXXB28362	SFO	Influenza A virus	negative	NA
11/2023	XXXXXX8-7350	SFO	Severe acute respiratory syndrome coronavirus 2	negative	NA
2/2024	XXXXXX7-0903	SFO	Influenza A virus	negative	NA
6/2024	XXXXXXXC88945	SFO	Influenza A virus	negative	NA
8/2024	XXXXXXXD43109	IAD	Influenza A virus	negative	NA
5/2024	XXXXXXXC38005	SFO	Severe acute respiratory syndrome coronavirus 2	negative	NA
6/2024	XXXXXXXB76630	SFO	Severe acute respiratory syndrome coronavirus 2	negative	NA
10/2023	XXXXXX8-9221	SFO	Influenza A virus	negative	NA
4/2024	XXXXXXXB25421	IAD	Severe acute respiratory syndrome coronavirus 2	negative	NA
12/2023	XXXXXX5-1755	SFO	Severe acute respiratory syndrome coronavirus 2	negative	NA
4/2024	XXXXXXXB28928	IAD	Influenza A virus	negative	NA
7/2024	XXXXXXXD37845	SFO	Severe acute respiratory syndrome coronavirus 2	negative	NA
8/2024	XXXXXXXC40658	IAD	Severe acute respiratory syndrome coronavirus 2	negative	NA
7/2024	XXXXXXXD34100	SFO	Influenza A virus	negative	NA
5/2024	XXXXXXXC18997	SFO	Influenza A virus	negative	NA
6/2024	XXXXXXXC95180	IAD	Influenza A virus	negative	NA
10/2023	XXXXXX3-9338	SFO	Severe acute respiratory syndrome coronavirus 2	negative	NA
7/2024	XXXXXXXC85546	SFO	Severe acute respiratory syndrome coronavirus 2	positive	31.17	CT
6/2024	XXXXXXXB80063	SFO	Severe acute respiratory syndrome coronavirus 2	negative	NA
4/2024	XXXXXXXB21638	SFO	Severe acute respiratory syndrome coronavirus 2	negative	NA
3/2024	XXXXXX1-8143	IAD	Severe acute respiratory syndrome coronavirus 2	negative	NA
5/2024	XXXXXXXC04785	SFO	Severe acute respiratory syndrome coronavirus 2	positive	22.92	CT
12/2023	XXXXXX3-9379	SFO	Severe acute respiratory syndrome coronavirus 2	negative	NA
12/2023	XXXXXX6-4457	SFO	Severe acute respiratory syndrome coronavirus 2	negative	NA
3/2024	XXXXXXXB30806	IAD	Severe acute respiratory syndrome coronavirus 2	negative	NA
11/2023	XXXXXX9-4961	SFO	Influenza A virus	negative	NA
12/2023	XXXXXX6-6514	SFO	Influenza A virus	negative	NA
6/2024	XXXXXXXD37779	SFO	Influenza A virus	negative	NA
7/2024	XXXXXXXC54739	IAD	Severe acute respiratory syndrome coronavirus 2	negative	NA
6/2024	XXXXXXXB49393	IAD	Influenza A virus	negative	NA
2/2024	XXXXXX1-8302	SFO	Influenza A virus	negative	NA
2/2024	XXXXXX4-4889	SFO	Severe acute respiratory syndrome coronavirus 2	negative	NA
6/2024	XXXXXXXC95015	IAD	Influenza A virus	negative	NA
10/2023	XXXXXX5-6251	IAD	Influenza A virus	negative	NA
4/2024	XXXXXXXB55229	IAD	Influenza A virus	negative	NA
12/2023	XXXXXX3-8299	SFO	Influenza A virus	negative	NA
1/2024	XXXXXX8-5039	IAD	Severe acute respiratory syndrome coronavirus 2	negative	NA
4/2024	XXXXXXXB57002	SFO	Influenza A virus	negative	NA
7/2024	XXXXXXXD43871	SFO	Influenza A virus	negative	NA
6/2024	XXXXXXXB40008	SFO	Influenza A virus	negative	NA
8/2024	XXXXXXXD18894	SFO	Influenza A virus	negative	NA
6/2024	XXXXXXXB78940	SFO	Severe acute respiratory syndrome coronavirus 2	negative	NA
6/2024	XXXXXXXD49011	IAD	Influenza A virus	negative	NA
5/2024	XXXXXXXB47180	SFO	Severe acute respiratory syndrome coronavirus 2	negative	NA
4/2024	XXXXXXXB67592	SFO	Influenza A virus	negative	NA
3/2024	XXXXXX7-9347	IAD	Influenza A virus	negative	NA
10/2023	XXXXXX8-5380	SFO	Influenza A virus	negative	NA
7/2024	XXXXXXXD30977	SFO	Severe acute respiratory syndrome coronavirus 2	negative	NA
3/2024	XXXXXX0-6941	SFO	Severe acute respiratory syndrome coronavirus 2	negative	NA
4/2024	XXXXXXXC47339	SFO	Severe acute respiratory syndrome coronavirus 2	negative	NA
7/2024	XXXXXXXD43959	SFO	Influenza A virus	negative	NA
11/2023	XXXXXX5-4079	IAD	Influenza A virus	negative	NA
6/2024	XXXXXXXB39094	SFO	Influenza A virus	negative	NA
8/2024	XXXXXXXC95621	IAD	Influenza A virus	negative	NA
4/2024	XXXXXXXB62276	SFO	Severe acute respiratory syndrome coronavirus 2	negative	NA
5/2024	XXXXXXXC63712	SFO	Influenza A virus	negative	NA
7/2024	XXXXXXXD62122	SFO	Influenza A virus	negative	NA
5/2024	XXXXXXXC01384	SFO	Influenza A virus	negative	NA
1/2024	XXXXXX6-5229	SFO	Severe acute respiratory syndrome coronavirus 2	negative	NA
8/2024	XXXXXXXD26855	SFO	Severe acute respiratory syndrome coronavirus 2	negative	NA
8/2024	XXXXXXXD16979	SFO	Influenza A virus	negative	NA
8/2024	XXXXXXXD11381	SFO	Severe acute respiratory syndrome coronavirus 2	negative	NA
3/2024	XXXXXXXB95873	SFO	Severe acute respiratory syndrome coronavirus 2	negative	NA
6/2024	XXXXXXXD39421	SFO	Influenza A virus	negative	NA
4/2024	XXXXXXXB21329	SFO	Severe acute respiratory syndrome coronavirus 2	negative	NA
8/2024	XXXXXXXD44351	IAD	Severe acute respiratory syndrome coronavirus 2	negative	NA
6/2024	XXXXXXXD38539	SFO	Severe acute respiratory syndrome coronavirus 2	negative	NA
12/2023	XXXXXX6-2542	SFO	Influenza A virus	negative	NA
5/2024	XXXXXXXC63696	SFO	Influenza A virus	negative	NA
7/2024	XXXXXXXD12628	IAD	Influenza A virus	negative	NA
10/2023	XXXXXX5-8030	SFO	Influenza A virus	negative	NA
4/2024	XXXXXXXB55102	SFO	Severe acute respiratory syndrome coronavirus 2	negative	NA
8/2024	XXXXXXXD24910	SFO	Severe acute respiratory syndrome coronavirus 2	negative	NA
5/2024	XXXXXXXB68688	IAD	Severe acute respiratory syndrome coronavirus 2	negative	NA
10/2023	XXXXXX4-3102	IAD	Influenza A virus	negative	NA
3/2024	XXXXXX8-0978	IAD	Influenza A virus	negative	NA
7/2024	XXXXXXXD61251	SFO	Influenza A virus	negative	NA
8/2024	XXXXXXXD21974	IAD	Influenza A virus	negative	NA
3/2024	XXXXXXXB89033	SFO	Severe acute respiratory syndrome coronavirus 2	negative	NA
5/2024	XXXXXX6-3625	IAD	Severe acute respiratory syndrome coronavirus 2	negative	NA
11/2023	XXXXXX8-6168	IAD	Severe acute respiratory syndrome coronavirus 2	negative	NA
10/2023	XXXXXX3-9340	SFO	Influenza A virus	negative	NA
4/2024	XXXXXXXB96344	SFO	Severe acute respiratory syndrome coronavirus 2	positive	16.3	CT
5/2024	XXXXXXXC15546	IAD	Severe acute respiratory syndrome coronavirus 2	negative	NA
2/2024	XXXXXX2-1072	SFO	Influenza A virus	negative	NA
7/2024	XXXXXXXD23753	SFO	Influenza A virus	positive	32.83	CT
3/2024	XXXXXX1-0612	SFO	Influenza A virus	negative	NA
12/2023	XXXXXX3-8659	SFO	Severe acute respiratory syndrome coronavirus 2	negative	NA
5/2024	XXXXXXXC57639	SFO	Influenza A virus	negative	NA
12/2023	XXXXXX3-2406	SFO	Severe acute respiratory syndrome coronavirus 2	positive	19.06	CT
7/2024	XXXXXXXD35453	SFO	Influenza A virus	negative	NA
1/2024	XXXXXX6-4700	SFO	Severe acute respiratory syndrome coronavirus 2	negative	NA
7/2024	XXXXXXXD56918	IAD	Severe acute respiratory syndrome coronavirus 2	negative	NA
6/2024	XXXXXXXB41888	SFO	Influenza A virus	negative	NA
3/2024	XXXXXXXB89503	SFO	Severe acute respiratory syndrome coronavirus 2	negative	NA
5/2024	XXXXXXXC48338	SFO	Influenza A virus	negative	NA
5/2024	XXXXXXXC58726	SFO	Influenza A virus	negative	NA
6/2024	XXXXXXXC96766	IAD	Severe acute respiratory syndrome coronavirus 2	negative	NA
2/2024	XXXXXX7-4246	IAD	Severe acute respiratory syndrome coronavirus 2	negative	NA
10/2023	XXXXXX5-3122	IAD	Severe acute respiratory syndrome coronavirus 2	negative	NA
2/2024	XXXXXX6-4477	SFO	Influenza A virus	negative	NA
2/2024	XXXXXX4-6110	IAD	Influenza A virus	negative	NA
4/2024	XXXXXXXB23312	IAD	Severe acute respiratory syndrome coronavirus 2	negative	NA
6/2024	XXXXXXXE02032	IAD	Severe acute respiratory syndrome coronavirus 2	negative	NA
11/2023	XXXXXX9-7113	IAD	Severe acute respiratory syndrome coronavirus 2	positive	27.94	CT
8/2024	XXXXXXXD17085	SFO	Influenza A virus	negative	NA
6/2024	XXXXXXXD04146	IAD	Influenza A virus	negative	NA
7/2024	XXXXXXXD34325	SFO	Influenza A virus	negative	NA
6/2024	XXXXXXXD00662	IAD	Influenza A virus	negative	NA
8/2024	XXXXXXXD51694	SFO	Influenza A virus	negative	NA
11/2023	XXXXXX0-7289	IAD	Influenza A virus	negative	NA
3/2024	XXXXXX8-1834	IAD	Severe acute respiratory syndrome coronavirus 2	negative	NA
7/2024	XXXXXXXD60057	IAD	Severe acute respiratory syndrome coronavirus 2	negative	NA
8/2024	XXXXXXXC95614	IAD	Influenza A virus	negative	NA
6/2024	XXXXXXXB49221	IAD	Severe acute respiratory syndrome coronavirus 2	negative	NA
11/2023	XXXXXX9-4898	SFO	Severe acute respiratory syndrome coronavirus 2	negative	NA
2/2024	XXXXXX0-9312	SFO	Influenza A virus	negative	NA
2/2024	XXXXXX7-5074	IAD	Severe acute respiratory syndrome coronavirus 2	positive	21.1	CT
6/2024	XXXXXXXB77061	SFO	Influenza A virus	negative	NA
1/2024	XXXXXX8-9377	SFO	Severe acute respiratory syndrome coronavirus 2	negative	NA
6/2024	XXXXXXXB44477	SFO	Influenza A virus	negative	NA
6/2024	XXXXXXXB41372	SFO	Severe acute respiratory syndrome coronavirus 2	negative	NA
7/2024	XXXXXXXC95689	IAD	Severe acute respiratory syndrome coronavirus 2	negative	NA
7/2024	XXXXXXXC54766	IAD	Influenza A virus	negative	NA
11/2023	XXXXXX8-6078	IAD	Severe acute respiratory syndrome coronavirus 2	negative	NA
2/2024	XXXXXX8-8628	SFO	Severe acute respiratory syndrome coronavirus 2	negative	NA
6/2024	XXXXXXXB43768	SFO	Influenza A virus	negative	NA
12/2023	XXXXXX4-6204	SFO	Severe acute respiratory syndrome coronavirus 2	negative	NA
6/2024	XXXXXXXB43772	SFO	Severe acute respiratory syndrome coronavirus 2	negative	NA
5/2024	XXXXXXXC18220	SFO	Influenza A virus	negative	NA
8/2024	XXXXXXXC68636	SFO	Severe acute respiratory syndrome coronavirus 2	negative	NA
1/2024	XXXXXX4-3394	SFO	Influenza A virus	negative	NA
10/2023	XXXXXX5-3942	SFO	Influenza A virus	negative	NA
1/2024	XXXXXX6-5033	SFO	Influenza A virus	negative	NA
7/2024	XXXXXXXC84585	SFO	Severe acute respiratory syndrome coronavirus 2	negative	NA
10/2023	XXXXXX3-6224	SFO	Influenza A virus	negative	NA
5/2024	XXXXXXXB47837	SFO	Severe acute respiratory syndrome coronavirus 2	negative	NA
2/2024	XXXXXX5-1176	IAD	Influenza A virus	negative	NA
4/2024	XXXXXXXB32078	IAD	Influenza A virus	negative	NA
6/2024	XXXXXXXB47010	IAD	Influenza A virus	negative	NA
2/2024	XXXXXX3-3307	IAD	Severe acute respiratory syndrome coronavirus 2	negative	NA
6/2024	XXXXXXXC02099	SFO	Influenza A virus	negative	NA
12/2023	XXXXXX6-1273	SFO	Influenza A virus	negative	NA
6/2024	XXXXXXXB44731	SFO	Severe acute respiratory syndrome coronavirus 2	negative	NA
6/2024	XXXXXXXD23393	IAD	Influenza A virus	negative	NA
4/2024	XXXXXXXB20810	SFO	Severe acute respiratory syndrome coronavirus 2	negative	NA
2/2024	XXXXXX1-9791	SFO	Severe acute respiratory syndrome coronavirus 2	positive	18.08	CT
7/2024	XXXXXXXD48161	IAD	Influenza A virus	negative	NA
6/2024	XXXXXXXE00416	SFO	Influenza A virus	negative	NA
1/2024	XXXXXX7-5457	SFO	Influenza A virus	negative	NA
3/2024	XXXXXXXB54747	SFO	Severe acute respiratory syndrome coronavirus 2	negative	NA
4/2024	XXXXXXXB63671	IAD	Severe acute respiratory syndrome coronavirus 2	negative	NA
5/2024	XXXXXXXC14328	IAD	Severe acute respiratory syndrome coronavirus 2	negative	NA
10/2023	XXXXXX5-9450	SFO	Influenza A virus	negative	NA
6/2024	XXXXXXXD04662	IAD	Influenza A virus	negative	NA
10/2023	XXXXXX9-3305	SFO	Influenza A virus	negative	NA
3/2024	XXXXXXXB26561	SFO	Severe acute respiratory syndrome coronavirus 2	negative	NA
7/2024	XXXXXXXC85600	SFO	Influenza A virus	negative	NA
1/2024	XXXXXX4-2049	IAD	Influenza A virus	negative	NA
2/2024	XXXXXX0-4460	SFO	Influenza A virus	negative	NA
7/2024	XXXXXXXD23794	SFO	Influenza A virus	negative	NA
11/2023	XXXXXX0-0195	IAD	Influenza A virus	negative	NA
7/2024	XXXXXXXD57532	SFO	Severe acute respiratory syndrome coronavirus 2	negative	NA
12/2023	XXXXXX4-2832	IAD	Severe acute respiratory syndrome coronavirus 2	positive	26.33	CT
7/2024	XXXXXXXC86591	SFO	Severe acute respiratory syndrome coronavirus 2	negative	NA
4/2024	XXXXXXXC47491	SFO	Influenza A virus	negative	NA
7/2024	XXXXXXXD18055	SFO	Influenza A virus	negative	NA
10/2023	XXXXXX5-6692	IAD	Severe acute respiratory syndrome coronavirus 2	negative	NA
2/2024	XXXXXX4-6595	IAD	Influenza A virus	negative	NA
11/2023	XXXXXX5-4841	IAD	Influenza A virus	negative	NA
5/2024	XXXXXXXC06446	SFO	Influenza A virus	negative	NA
3/2024	XXXXXXXB96970	SFO	Severe acute respiratory syndrome coronavirus 2	positive	28.97	CT
5/2024	XXXXXXXB24975	IAD	Influenza A virus	negative	NA
1/2024	XXXXXX6-7827	SFO	Severe acute respiratory syndrome coronavirus 2	positive	24.13	CT
1/2024	XXXXXX7-8341	SFO	Influenza A virus	negative	NA
6/2024	XXXXXXXD01743	IAD	Severe acute respiratory syndrome coronavirus 2	positive	27.85	CT
5/2024	XXXXXXXC06218	SFO	Severe acute respiratory syndrome coronavirus 2	negative	NA
6/2024	XXXXXXXB50078	SFO	Influenza A virus	negative	NA
7/2024	XXXXXXXD23767	SFO	Severe acute respiratory syndrome coronavirus 2	negative	NA
6/2024	XXXXXXXB39511	SFO	Severe acute respiratory syndrome coronavirus 2	negative	NA
4/2024	XXXXXXXB25454	IAD	Severe acute respiratory syndrome coronavirus 2	negative	NA
1/2024	XXXXXX5-9497	IAD	Influenza A virus	negative	NA
10/2023	XXXXXX5-2559	IAD	Influenza A virus	negative	NA
6/2024	XXXXXXXC87818	SFO	Influenza A virus	negative	NA
4/2024	XXXXXXXB66159	SFO	Influenza A virus	negative	NA
11/2023	XXXXXX8-5900	SFO	Influenza A virus	negative	NA
1/2024	XXXXXX5-2042	SFO	Influenza A virus	negative	NA
10/2023	XXXXXX4-2124	SFO	Severe acute respiratory syndrome coronavirus 2	negative	NA
6/2024	XXXXXXXB91626	SFO	Severe acute respiratory syndrome coronavirus 2	negative	NA
5/2024	XXXXXXXC57372	SFO	Severe acute respiratory syndrome coronavirus 2	negative	NA
2/2024	XXXXXX7-2154	SFO	Influenza A virus	negative	NA
7/2024	XXXXXXXD35116	SFO	Severe acute respiratory syndrome coronavirus 2	negative	NA
7/2024	XXXXXXXD61699	SFO	Severe acute respiratory syndrome coronavirus 2	negative	NA
4/2024	XXXXXXXB22129	SFO	Severe acute respiratory syndrome coronavirus 2	negative	NA
6/2024	XXXXXXXD00718	IAD	Severe acute respiratory syndrome coronavirus 2	negative	NA
6/2024	XXXXXXXB50497	SFO	Severe acute respiratory syndrome coronavirus 2	negative	NA
4/2024	XXXXXXXC33527	SFO	Severe acute respiratory syndrome coronavirus 2	negative	NA
2/2024	XXXXXX1-7275	SFO	Severe acute respiratory syndrome coronavirus 2	negative	NA
10/2023	XXXXXX5-9532	SFO	Severe acute respiratory syndrome coronavirus 2	negative	NA
1/2024	XXXXXX7-5693	SFO	Severe acute respiratory syndrome coronavirus 2	positive	25.12	CT
1/2024	XXXXXX8-5584	SFO	Severe acute respiratory syndrome coronavirus 2	negative	NA
3/2024	XXXXXXXB26553	SFO	Influenza A virus	negative	NA
7/2024	XXXXXXXC94825	IAD	Severe acute respiratory syndrome coronavirus 2	negative	NA
5/2024	XXXXXXXC17668	SFO	Severe acute respiratory syndrome coronavirus 2	negative	NA
5/2024	XXXXXXXC56084	SFO	Severe acute respiratory syndrome coronavirus 2	negative	NA
2/2024	XXXXXX9-2096	SFO	Severe acute respiratory syndrome coronavirus 2	negative	NA
5/2024	XXXXXXXB94278	IAD	Influenza A virus	negative	NA
10/2023	XXXXXX5-3950	SFO	Severe acute respiratory syndrome coronavirus 2	positive	31.02	CT
11/2023	XXXXXX0-5537	IAD	Influenza A virus	negative	NA
11/2023	XXXXXX5-8306	IAD	Severe acute respiratory syndrome coronavirus 2	negative	NA
6/2024	XXXXXXXD09048	SFO	Influenza A virus	negative	NA
7/2024	XXXXXXXD57589	SFO	Severe acute respiratory syndrome coronavirus 2	negative	NA
6/2024	XXXXXXXD48258	IAD	Influenza A virus	negative	NA
3/2024	XXXXXXXB89000	SFO	Severe acute respiratory syndrome coronavirus 2	negative	NA
7/2024	XXXXXXXD62368	SFO	Severe acute respiratory syndrome coronavirus 2	negative	NA
4/2024	XXXXXXXB66443	SFO	Severe acute respiratory syndrome coronavirus 2	negative	NA
7/2024	XXXXXXXD62875	IAD	Severe acute respiratory syndrome coronavirus 2	positive	21.61	CT
7/2024	XXXXXXXD38384	IAD	Severe acute respiratory syndrome coronavirus 2	negative	NA
6/2024	XXXXXXXB47067	IAD	Severe acute respiratory syndrome coronavirus 2	negative	NA
10/2023	XXXXXX3-7945	SFO	Severe acute respiratory syndrome coronavirus 2	positive	29.26	CT
7/2024	XXXXXXXD34091	SFO	Influenza A virus	negative	NA
2/2024	XXXXXX4-4803	SFO	Influenza A virus	negative	NA
8/2024	XXXXXXXD11712	SFO	Severe acute respiratory syndrome coronavirus 2	positive	30.35	CT
12/2023	XXXXXX4-5384	SFO	Influenza A virus	negative	NA
5/2024	XXXXXXXC57885	SFO	Influenza A virus	negative	NA
6/2024	XXXXXXXC96809	IAD	Severe acute respiratory syndrome coronavirus 2	negative	NA
7/2024	XXXXXXXD12787	SFO	Severe acute respiratory syndrome coronavirus 2	negative	NA
7/2024	XXXXXXXD63101	IAD	Influenza A virus	negative	NA
5/2024	XXXXXXXC07041	SFO	Influenza A virus	negative	NA
7/2024	XXXXXXXD61681	SFO	Severe acute respiratory syndrome coronavirus 2	positive	20.13	CT
4/2024	XXXXXXXB67636	SFO	Severe acute respiratory syndrome coronavirus 2	negative	NA
6/2024	XXXXXXXD01146	IAD	Severe acute respiratory syndrome coronavirus 2	negative	NA
7/2024	XXXXXXXD61566	SFO	Severe acute respiratory syndrome coronavirus 2	negative	NA
6/2024	XXXXXXXB40883	SFO	Severe acute respiratory syndrome coronavirus 2	negative	NA
11/2023	XXXXXX8-7370	SFO	Severe acute respiratory syndrome coronavirus 2	negative	NA
2/2024	XXXXXX0-9493	SFO	Influenza A virus	negative	NA
5/2024	XXXXXXXC18981	SFO	Severe acute respiratory syndrome coronavirus 2	negative	NA
6/2024	XXXXXXXB44884	SFO	Severe acute respiratory syndrome coronavirus 2	negative	NA
12/2023	XXXXXX0-0040	IAD	Influenza A virus	negative	NA
2/2024	XXXXXX5-6884	IAD	Influenza A virus	negative	NA
7/2024	XXXXXXXC95682	IAD	Severe acute respiratory syndrome coronavirus 2	negative	NA
6/2024	XXXXXXXC88820	SFO	Severe acute respiratory syndrome coronavirus 2	negative	NA
6/2024	XXXXXXXD48195	IAD	Severe acute respiratory syndrome coronavirus 2	negative	NA
6/2024	XXXXXXXD23995	SFO	Severe acute respiratory syndrome coronavirus 2	negative	NA
7/2024	XXXXXXXD62504	SFO	Severe acute respiratory syndrome coronavirus 2	negative	NA
1/2024	XXXXXX7-4254	SFO	Severe acute respiratory syndrome coronavirus 2	negative	NA
1/2024	XXXXXX0-0671	IAD	Severe acute respiratory syndrome coronavirus 2	positive	26.58	CT
3/2024	XXXXXXXB28399	SFO	Severe acute respiratory syndrome coronavirus 2	positive	34.74	CT
11/2023	XXXXXX9-6587	IAD	Severe acute respiratory syndrome coronavirus 2	negative	NA
12/2023	XXXXXX3-9611	IAD	Severe acute respiratory syndrome coronavirus 2	negative	NA
10/2023	XXXXXX5-5177	SFO	Severe acute respiratory syndrome coronavirus 2	negative	NA
10/2023	XXXXXX5-8149	IAD	Severe acute respiratory syndrome coronavirus 2	negative	NA
12/2023	XXXXXX4-6536	SFO	Severe acute respiratory syndrome coronavirus 2	negative	NA
5/2024	XXXXXXXC35083	SFO	Influenza A virus	negative	NA
3/2024	XXXXXXXB95220	SFO	Severe acute respiratory syndrome coronavirus 2	negative	NA
3/2024	XXXXXXXB93680	SFO	Severe acute respiratory syndrome coronavirus 2	negative	NA
4/2024	XXXXXXXB34644	SFO	Severe acute respiratory syndrome coronavirus 2	negative	NA
12/2023	XXXXXX3-8763	SFO	Severe acute respiratory syndrome coronavirus 2	negative	NA
6/2024	XXXXXXXD08937	SFO	Influenza A virus	negative	NA
12/2023	XXXXXX4-4324	SFO	Severe acute respiratory syndrome coronavirus 2	positive	36.21	CT
12/2023	XXXXXX5-0667	IAD	Severe acute respiratory syndrome coronavirus 2	negative	NA
2/2024	XXXXXX2-8341	IAD	Severe acute respiratory syndrome coronavirus 2	negative	NA
4/2024	XXXXXXXB21531	SFO	Severe acute respiratory syndrome coronavirus 2	negative	NA
6/2024	XXXXXXXD09104	SFO	Severe acute respiratory syndrome coronavirus 2	negative	NA
7/2024	XXXXXXXD21688	SFO	Influenza A virus	negative	NA
1/2024	XXXXXX6-5225	SFO	Influenza A virus	negative	NA
12/2023	XXXXXX6-3455	SFO	Severe acute respiratory syndrome coronavirus 2	negative	NA
3/2024	XXXXXXXB96164	SFO	Influenza A virus	negative	NA
8/2024	XXXXXXXD18822	SFO	Severe acute respiratory syndrome coronavirus 2	negative	NA
5/2024	XXXXXXXB70177	IAD	Influenza A virus	negative	NA
2/2024	XXXXXX9-2147	SFO	Severe acute respiratory syndrome coronavirus 2	negative	NA
5/2024	XXXXXXXC13523	IAD	Severe acute respiratory syndrome coronavirus 2	negative	NA
3/2024	XXXXXX6-7329	IAD	Influenza A virus	negative	NA
7/2024	XXXXXXXC49868	IAD	Influenza A virus	negative	NA
2/2024	XXXXXX2-0711	SFO	Influenza A virus	negative	NA
5/2024	XXXXXXXC06160	SFO	Severe acute respiratory syndrome coronavirus 2	positive	24.68	CT
7/2024	XXXXXXXD32035	SFO	Severe acute respiratory syndrome coronavirus 2	negative	NA
7/2024	XXXXXXXD07589	SFO	Influenza A virus	negative	NA
4/2024	XXXXXXXB66305	SFO	Influenza A virus	negative	NA
11/2023	XXXXXX8-7603	SFO	Influenza A virus	negative	NA
7/2024	XXXXXXXD35449	SFO	Severe acute respiratory syndrome coronavirus 2	negative	NA
2/2024	XXXXXX1-7390	IAD	Severe acute respiratory syndrome coronavirus 2	negative	NA
4/2024	XXXXXXXB96414	SFO	Severe acute respiratory syndrome coronavirus 2	negative	NA
5/2024	XXXXXXXC27168	SFO	Severe acute respiratory syndrome coronavirus 2	negative	NA
5/2024	XXXXXXXB24098	SFO	Severe acute respiratory syndrome coronavirus 2	negative	NA
4/2024	XXXXXX4-3304	IAD	Influenza A virus	negative	NA
10/2023	XXXXXX7-7375	IAD	Influenza A virus	negative	NA
8/2024	XXXXXXXC69031	SFO	Influenza A virus	negative	NA
11/2023	XXXXXX5-2498	SFO	Severe acute respiratory syndrome coronavirus 2	negative	NA
11/2023	XXXXXX5-4667	IAD	Severe acute respiratory syndrome coronavirus 2	negative	NA
12/2023	XXXXXX9-8315	IAD	Severe acute respiratory syndrome coronavirus 2	negative	NA
8/2024	XXXXXXXD17179	SFO	Influenza A virus	negative	NA
5/2024	XXXXXXXC57355	SFO	Influenza A virus	negative	NA
6/2024	XXXXXXXB46953	IAD	Influenza A virus	negative	NA
6/2024	XXXXXXXB43470	SFO	Influenza A virus	negative	NA
8/2024	XXXXXXXD22099	IAD	Severe acute respiratory syndrome coronavirus 2	negative	NA
2/2024	XXXXXX1-7728	SFO	Influenza A virus	positive	25.89	CT
7/2024	XXXXXXXD62735	IAD	Influenza A virus	negative	NA
6/2024	XXXXXXXB43025	SFO	Influenza A virus	negative	NA
3/2024	XXXXXXXB28436	SFO	Influenza A virus	negative	NA
10/2023	XXXXXX3-6579	SFO	Influenza A virus	negative	NA
6/2024	XXXXXXXD09067	SFO	Severe acute respiratory syndrome coronavirus 2	negative	NA
1/2024	XXXXXX9-8415	IAD	Severe acute respiratory syndrome coronavirus 2	negative	NA
5/2024	XXXXXXXC18948	SFO	Severe acute respiratory syndrome coronavirus 2	negative	NA
1/2024	XXXXXX8-8794	SFO	Influenza A virus	negative	NA
10/2023	XXXXXX8-2228	IAD	Severe acute respiratory syndrome coronavirus 2	positive	18.43	CT
5/2024	XXXXXXXC14715	IAD	Severe acute respiratory syndrome coronavirus 2	negative	NA
6/2024	XXXXXXXC01719	IAD	Severe acute respiratory syndrome coronavirus 2	negative	NA
10/2023	XXXXXX4-5018	SFO	Severe acute respiratory syndrome coronavirus 2	negative	NA
5/2024	XXXXXXXC23162	SFO	Severe acute respiratory syndrome coronavirus 2	negative	NA
11/2023	XXXXXX0-0196	IAD	Influenza A virus	negative	NA
6/2024	XXXXXXXD38596	SFO	Influenza A virus	negative	NA
3/2024	XXXXXX6-8920	IAD	Severe acute respiratory syndrome coronavirus 2	negative	NA
6/2024	XXXXXXXB43086	SFO	Influenza A virus	negative	NA
4/2024	XXXXXXXC33517	SFO	Influenza A virus	negative	NA
1/2024	XXXXXX3-0818	IAD	Severe acute respiratory syndrome coronavirus 2	negative	NA
10/2023	XXXXXX5-3042	SFO	Influenza A virus	negative	NA
7/2024	XXXXXXXD23863	SFO	Severe acute respiratory syndrome coronavirus 2	negative	NA
7/2024	XXXXXXXD18156	SFO	Influenza A virus	negative	NA
7/2024	XXXXXXXD60342	IAD	Severe acute respiratory syndrome coronavirus 2	negative	NA
7/2024	XXXXXXXC91205	SFO	Influenza A virus	negative	NA
7/2024	XXXXXXXC85561	SFO	Influenza A virus	negative	NA
7/2024	XXXXXXXD56762	IAD	Influenza A virus	negative	NA
7/2024	XXXXXXXD43573	SFO	Influenza A virus	negative	NA
8/2024	XXXXXXXC65771	SFO	Influenza A virus	negative	NA
5/2024	XXXXXXXC60979	SFO	Severe acute respiratory syndrome coronavirus 2	negative	NA
8/2024	XXXXXXXD51535	SFO	Influenza A virus	negative	NA
8/2024	XXXXXXXD04931	IAD	Influenza A virus	negative	NA
3/2024	XXXXXXXB96996	SFO	Influenza A virus	negative	NA
5/2024	XXXXXXXC18506	SFO	Severe acute respiratory syndrome coronavirus 2	negative	NA
2/2024	XXXXXX1-6560	SFO	Influenza A virus	negative	NA
5/2024	XXXXXXXC48612	IAD	Influenza A virus	negative	NA
5/2024	XXXXXXXC14646	IAD	Influenza A virus	negative	NA
12/2023	XXXXXX9-8428	IAD	Severe acute respiratory syndrome coronavirus 2	negative	NA
8/2024	XXXXXXXC71036	SFO	Influenza A virus	negative	NA
2/2024	XXXXXX0-1497	SFO	Influenza A virus	negative	NA
1/2024	XXXXXX6-5136	SFO	Influenza A virus	negative	NA
5/2024	XXXXXXXC49249	IAD	Severe acute respiratory syndrome coronavirus 2	negative	NA
10/2023	XXXXXX3-9176	SFO	Severe acute respiratory syndrome coronavirus 2	negative	NA
4/2024	XXXXXXXB62169	SFO	Severe acute respiratory syndrome coronavirus 2	negative	NA
3/2024	XXXXXX7-9443	IAD	Influenza A virus	negative	NA
7/2024	XXXXXXXD63419	SFO	Severe acute respiratory syndrome coronavirus 2	positive	21.79	CT
10/2023	XXXXXX2-4256	IAD	Severe acute respiratory syndrome coronavirus 2	negative	NA
6/2024	XXXXXXXD56075	SFO	Severe acute respiratory syndrome coronavirus 2	negative	NA
6/2024	XXXXXXXB55948	IAD	Severe acute respiratory syndrome coronavirus 2	negative	NA
6/2024	XXXXXXXC93030	IAD	Severe acute respiratory syndrome coronavirus 2	negative	NA
1/2024	XXXXXX7-5689	SFO	Severe acute respiratory syndrome coronavirus 2	negative	NA
7/2024	XXXXXXXD19366	SFO	Influenza A virus	negative	NA
5/2024	XXXXXXXC57563	SFO	Severe acute respiratory syndrome coronavirus 2	negative	NA
11/2023	XXXXXX9-4895	SFO	Influenza A virus	negative	NA
12/2023	XXXXXX4-9567	SFO	Severe acute respiratory syndrome coronavirus 2	negative	NA
1/2024	XXXXXX9-8376	IAD	Influenza A virus	negative	NA
12/2023	XXXXXX4-2967	IAD	Influenza A virus	negative	NA
6/2024	XXXXXXXE00564	SFO	Severe acute respiratory syndrome coronavirus 2	negative	NA
4/2024	XXXXXXXB67645	SFO	Influenza A virus	negative	NA
2/2024	XXXXXX8-8457	IAD	Influenza A virus	negative	NA
7/2024	XXXXXXXD34400	SFO	Severe acute respiratory syndrome coronavirus 2	negative	NA
2/2024	XXXXXX8-3043	IAD	Severe acute respiratory syndrome coronavirus 2	negative	NA
3/2024	XXXXXXXB93550	SFO	Severe acute respiratory syndrome coronavirus 2	negative	NA
7/2024	XXXXXXXC70259	SFO	Influenza A virus	negative	NA
10/2023	XXXXXX5-2955	SFO	Influenza A virus	negative	NA
10/2023	XXXXXX8-9306	SFO	Severe acute respiratory syndrome coronavirus 2	negative	NA
5/2024	XXXXXXXC05576	SFO	Severe acute respiratory syndrome coronavirus 2	negative	NA
2/2024	XXXXXX0-5095	SFO	Severe acute respiratory syndrome coronavirus 2	negative	NA
12/2023	XXXXXX5-0761	IAD	Severe acute respiratory syndrome coronavirus 2	negative	NA
5/2024	XXXXXXXC04758	SFO	Severe acute respiratory syndrome coronavirus 2	negative	NA
10/2023	XXXXXX5-6706	SFO	Influenza A virus	negative	NA
1/2024	XXXXXX5-4135	SFO	Severe acute respiratory syndrome coronavirus 2	positive	28	CT
11/2023	XXXXXX7-6034	IAD	Severe acute respiratory syndrome coronavirus 2	negative	NA
2/2024	XXXXXX1-5720	SFO	Influenza A virus	negative	NA
10/2023	XXXXXX5-6532	IAD	Severe acute respiratory syndrome coronavirus 2	negative	NA
7/2024	XXXXXXXC90956	SFO	Severe acute respiratory syndrome coronavirus 2	negative	NA
1/2024	XXXXXX8-9233	SFO	Influenza A virus	negative	NA
1/2024	XXXXXX5-2411	SFO	Influenza A virus	negative	NA
11/2023	XXXXXX8-8061	SFO	Severe acute respiratory syndrome coronavirus 2	negative	NA
7/2024	XXXXXXXD21599	SFO	Influenza A virus	negative	NA
10/2023	XXXXXX5-6538	IAD	Influenza A virus	negative	NA
7/2024	XXXXXXXD19476	SFO	Severe acute respiratory syndrome coronavirus 2	positive	36.9	CT
1/2024	XXXXXX8-0241	SFO	Severe acute respiratory syndrome coronavirus 2	negative	NA
6/2024	XXXXXX9-4908	SFO	Severe acute respiratory syndrome coronavirus 2	negative	NA
3/2024	XXXXXX7-0946	IAD	Severe acute respiratory syndrome coronavirus 2	negative	NA
8/2024	XXXXXXXD46284	IAD	Severe acute respiratory syndrome coronavirus 2	negative	NA
6/2024	XXXXXXXB43773	SFO	Severe acute respiratory syndrome coronavirus 2	positive	30.27	CT
10/2023	XXXXXX5-6720	SFO	Influenza A virus	negative	NA
5/2024	XXXXXXXC63637	SFO	Influenza A virus	negative	NA
11/2023	XXXXXX5-4904	IAD	Influenza A virus	negative	NA
11/2023	XXXXXX8-7261	SFO	Influenza A virus	negative	NA
4/2024	XXXXXXXB20676	IAD	Severe acute respiratory syndrome coronavirus 2	negative	NA
5/2024	XXXXXXXB47562	SFO	Influenza A virus	negative	NA
6/2024	XXXXXXXB77118	SFO	Influenza A virus	negative	NA
8/2024	XXXXXXXD26221	IAD	Influenza A virus	negative	NA
2/2024	XXXXXX4-4841	SFO	Severe acute respiratory syndrome coronavirus 2	negative	NA
11/2023	XXXXXX8-6391	SFO	Severe acute respiratory syndrome coronavirus 2	positive	36.58	CT
5/2024	XXXXXXXC14965	IAD	Influenza A virus	negative	NA
6/2024	XXXXXXXD56110	SFO	Severe acute respiratory syndrome coronavirus 2	negative	NA
4/2024	XXXXXXXB65120	SFO	Severe acute respiratory syndrome coronavirus 2	negative	NA
3/2024	XXXXXXXB93660	SFO	Influenza A virus	negative	NA
5/2024	XXXXXXXB70253	IAD	Severe acute respiratory syndrome coronavirus 2	negative	NA
1/2024	XXXXXX7-1519	SFO	Severe acute respiratory syndrome coronavirus 2	positive	33.95	CT
12/2023	XXXXXX3-3036	IAD	Influenza A virus	negative	NA
11/2023	XXXXXX5-4663	IAD	Severe acute respiratory syndrome coronavirus 2	negative	NA
8/2024	XXXXXXXC68581	SFO	Influenza A virus	negative	NA
10/2023	XXXXXX0-8301	IAD	Influenza A virus	negative	NA
6/2024	XXXXXXXB40652	SFO	Influenza A virus	negative	NA
5/2024	XXXXXXXC51686	SFO	Influenza A virus	negative	NA
2/2024	XXXXXX5-2910	IAD	Influenza A virus	negative	NA
10/2023	XXXXXX5-3117	IAD	Severe acute respiratory syndrome coronavirus 2	negative	NA
7/2024	XXXXXXXD31064	SFO	Severe acute respiratory syndrome coronavirus 2	negative	NA
7/2024	XXXXXXXD01824	IAD	Influenza A virus	negative	NA
6/2024	XXXXXXXD04714	IAD	Influenza A virus	negative	NA
7/2024	XXXXXXXC88806	SFO	Influenza A virus	negative	NA
7/2024	XXXXXXXD12268	SFO	Severe acute respiratory syndrome coronavirus 2	positive	31.82	CT
7/2024	XXXXXXXD21320	IAD	Influenza A virus	negative	NA
1/2024	XXXXXX6-7201	SFO	Severe acute respiratory syndrome coronavirus 2	negative	NA
6/2024	XXXXXXXB37962	SFO	Severe acute respiratory syndrome coronavirus 2	positive	18.31	CT
5/2024	XXXXXXXC17186	SFO	Influenza A virus	negative	NA
12/2023	XXXXXX0-6870	IAD	Severe acute respiratory syndrome coronavirus 2	negative	NA
7/2024	XXXXXXXD34449	SFO	Severe acute respiratory syndrome coronavirus 2	negative	NA
6/2024	XXXXXXXC12435	IAD	Severe acute respiratory syndrome coronavirus 2	negative	NA
8/2024	XXXXXXXD23313	IAD	Influenza A virus	negative	NA
6/2024	XXXXXXXB50161	SFO	Severe acute respiratory syndrome coronavirus 2	negative	NA
12/2023	XXXXXX3-7763	SFO	Severe acute respiratory syndrome coronavirus 2	negative	NA
2/2024	XXXXXX9-7788	IAD	Severe acute respiratory syndrome coronavirus 2	negative	NA
8/2024	XXXXXXXD24880	SFO	Influenza A virus	negative	NA
6/2024	XXXXXXXB44990	IAD	Severe acute respiratory syndrome coronavirus 2	negative	NA
5/2024	XXXXXXXC34987	SFO	Severe acute respiratory syndrome coronavirus 2	positive	16.36	CT
3/2024	XXXXXXXB93672	SFO	Severe acute respiratory syndrome coronavirus 2	negative	NA
6/2024	XXXXXXXB78572	SFO	Severe acute respiratory syndrome coronavirus 2	negative	NA
4/2024	XXXXXXXB28269	IAD	Influenza A virus	negative	NA
5/2024	XXXXXXXC23210	SFO	Influenza A virus	negative	NA
4/2024	XXXXXXXB22287	SFO	Severe acute respiratory syndrome coronavirus 2	negative	NA
3/2024	XXXXXX8-1409	IAD	Severe acute respiratory syndrome coronavirus 2	negative	NA
6/2024	XXXXXXXC87786	SFO	Influenza A virus	negative	NA
5/2024	XXXXXXXC14700	IAD	Severe acute respiratory syndrome coronavirus 2	positive	33.48	CT
2/2024	XXXXXX8-4903	IAD	Severe acute respiratory syndrome coronavirus 2	negative	NA
6/2024	XXXXXXXB79786	SFO	Influenza A virus	negative	NA
6/2024	XXXXXXXC88967	SFO	Influenza A virus	negative	NA
10/2023	XXXXXX5-1294	IAD	Severe acute respiratory syndrome coronavirus 2	positive	30.56	CT
6/2024	XXXXXXXD37818	SFO	Severe acute respiratory syndrome coronavirus 2	negative	NA
4/2024	XXXXXXXB94912	IAD	Influenza A virus	negative	NA
7/2024	XXXXXXXD61582	SFO	Severe acute respiratory syndrome coronavirus 2	negative	NA
5/2024	XXXXXXXC05622	SFO	Severe acute respiratory syndrome coronavirus 2	negative	NA
5/2024	XXXXXXXB94238	IAD	Influenza A virus	negative	NA
5/2024	XXXXXXXB62861	IAD	Severe acute respiratory syndrome coronavirus 2	negative	NA
5/2024	XXXXXXXC06523	SFO	Influenza A virus	negative	NA
1/2024	XXXXXX8-3947	SFO	Severe acute respiratory syndrome coronavirus 2	negative	NA
12/2023	XXXXXX3-9473	SFO	Severe acute respiratory syndrome coronavirus 2	negative	NA
2/2024	XXXXXX4-3360	IAD	Influenza A virus	negative	NA
6/2024	XXXXXXXC95074	IAD	Influenza A virus	negative	NA
11/2023	XXXXXX8-7782	SFO	Severe acute respiratory syndrome coronavirus 2	negative	NA
5/2024	XXXXXXXC59554	SFO	Severe acute respiratory syndrome coronavirus 2	negative	NA
10/2023	XXXXXX3-6568	SFO	Severe acute respiratory syndrome coronavirus 2	negative	NA
6/2024	XXXXXXXC52629	IAD	Influenza A virus	negative	NA
1/2024	XXXXXX6-1716	SFO	Severe acute respiratory syndrome coronavirus 2	negative	NA
8/2024	XXXXXXXC72362	SFO	Severe acute respiratory syndrome coronavirus 2	negative	NA
10/2023	XXXXXX8-1506	IAD	Severe acute respiratory syndrome coronavirus 2	negative	NA
7/2024	XXXXXXXC86705	SFO	Influenza A virus	negative	NA
4/2024	XXXXXXXB57026	SFO	Severe acute respiratory syndrome coronavirus 2	negative	NA
7/2024	XXXXXXXD63496	SFO	Severe acute respiratory syndrome coronavirus 2	negative	NA
7/2024	XXXXXXXD60010	IAD	Influenza A virus	negative	NA
6/2024	XXXXXXXB40694	SFO	Influenza A virus	negative	NA
4/2024	XXXXXXXB21337	SFO	Influenza A virus	negative	NA
12/2023	XXXXXX3-8323	SFO	Severe acute respiratory syndrome coronavirus 2	negative	NA
7/2024	XXXXXXXD61638	SFO	Influenza A virus	negative	NA
7/2024	XXXXXXXD18182	SFO	Influenza A virus	negative	NA
7/2024	XXXXXXXC85689	SFO	Influenza A virus	negative	NA
10/2023	XXXXXX3-7643	IAD	Influenza A virus	negative	NA
11/2023	XXXXXX5-4833	IAD	Influenza A virus	negative	NA
4/2024	XXXXXXXB57048	SFO	Severe acute respiratory syndrome coronavirus 2	negative	NA
8/2024	XXXXXXXD22038	IAD	Influenza A virus	negative	NA
3/2024	XXXXXXXB89022	SFO	Influenza A virus	negative	NA
2/2024	XXXXXX8-4464	IAD	Influenza A virus	negative	NA
7/2024	XXXXXXXD42906	IAD	Severe acute respiratory syndrome coronavirus 2	negative	NA
10/2023	XXXXXX7-7327	IAD	Influenza A virus	negative	NA
5/2024	XXXXXXXC06309	SFO	Influenza A virus	negative	NA
2/2024	XXXXXX9-1958	SFO	Severe acute respiratory syndrome coronavirus 2	negative	NA
6/2024	XXXXXXXB50252	SFO	Influenza A virus	negative	NA
5/2024	XXXXXXXB46336	SFO	Severe acute respiratory syndrome coronavirus 2	negative	NA
4/2024	XXXXXXXC31629	SFO	Severe acute respiratory syndrome coronavirus 2	negative	NA
3/2024	XXXXXXXB97029	SFO	Influenza A virus	negative	NA
5/2024	XXXXXXXC59670	SFO	Severe acute respiratory syndrome coronavirus 2	negative	NA
7/2024	XXXXXXXD51491	SFO	Influenza A virus	negative	NA
8/2024	XXXXXXXD17315	SFO	Severe acute respiratory syndrome coronavirus 2	negative	NA
3/2024	XXXXXX3-1405	IAD	Influenza A virus	negative	NA
5/2024	XXXXXXXC23169	SFO	Influenza A virus	negative	NA
6/2024	XXXXXXXB43702	SFO	Influenza A virus	negative	NA
12/2023	XXXXXX0-0044	IAD	Severe acute respiratory syndrome coronavirus 2	negative	NA
7/2024	XXXXXXXC88962	SFO	Severe acute respiratory syndrome coronavirus 2	negative	NA
12/2023	XXXXXX4-4471	SFO	Severe acute respiratory syndrome coronavirus 2	negative	NA
5/2024	XXXXXXXC11311	SFO	Influenza A virus	negative	NA
4/2024	XXXXXXXB20621	IAD	Influenza A virus	negative	NA
4/2024	XXXXXXXB23129	IAD	Severe acute respiratory syndrome coronavirus 2	negative	NA
11/2023	XXXXXX9-8641	SFO	Severe acute respiratory syndrome coronavirus 2	negative	NA
5/2024	XXXXXXXC58774	SFO	Influenza A virus	negative	NA
5/2024	XXXXXXXC08468	SFO	Influenza A virus	negative	NA
1/2024	XXXXXX7-8293	SFO	Severe acute respiratory syndrome coronavirus 2	negative	NA
7/2024	XXXXXXXD12900	SFO	Influenza A virus	negative	NA
6/2024	XXXXXXXB39406	SFO	Influenza A virus	negative	NA
6/2024	XXXXXXXE00077	IAD	Severe acute respiratory syndrome coronavirus 2	negative	NA
7/2024	XXXXXXXC50693	IAD	Severe acute respiratory syndrome coronavirus 2	positive	33.1	CT
5/2024	XXXXXXXC28312	IAD	Influenza A virus	negative	NA
10/2023	XXXXXX8-9138	SFO	Severe acute respiratory syndrome coronavirus 2	negative	NA
7/2024	XXXXXXXD11576	SFO	Influenza A virus	negative	NA
1/2024	XXXXXX5-6349	SFO	Severe acute respiratory syndrome coronavirus 2	negative	NA
12/2023	XXXXXX6-4076	SFO	Severe acute respiratory syndrome coronavirus 2	negative	NA
6/2024	XXXXXXXB46961	IAD	Influenza A virus	negative	NA
6/2024	XXXXXXXB39484	SFO	Influenza A virus	negative	NA
3/2024	XXXXXXXB96141	SFO	Influenza A virus	negative	NA
6/2024	XXXXXXXB36578	SFO	Influenza A virus	negative	NA
6/2024	XXXXXXXB50041	SFO	Severe acute respiratory syndrome coronavirus 2	negative	NA
1/2024	XXXXXX5-4133	SFO	Severe acute respiratory syndrome coronavirus 2	negative	NA
10/2023	XXXXXX3-8320	SFO	Influenza A virus	negative	NA
11/2023	XXXXXX9-6295	IAD	Severe acute respiratory syndrome coronavirus 2	negative	NA
5/2024	XXXXXXXC13354	IAD	Severe acute respiratory syndrome coronavirus 2	negative	NA
3/2024	XXXXXX0-6095	SFO	Influenza A virus	negative	NA
4/2024	XXXXXXXB66369	SFO	Severe acute respiratory syndrome coronavirus 2	negative	NA
10/2023	XXXXXX5-6343	IAD	Influenza A virus	negative	NA
8/2024	XXXXXXXD42687	SFO	Influenza A virus	negative	NA
7/2024	XXXXXXXD30541	SFO	Influenza A virus	negative	NA
3/2024	XXXXXX0-2639	SFO	Severe acute respiratory syndrome coronavirus 2	negative	NA
5/2024	XXXXXXXC06191	SFO	Severe acute respiratory syndrome coronavirus 2	negative	NA
6/2024	XXXXXXXB79907	SFO	Severe acute respiratory syndrome coronavirus 2	negative	NA
12/2023	XXXXXX3-0778	SFO	Influenza A virus	negative	NA
5/2024	XXXXXXXC14949	IAD	Influenza A virus	negative	NA
12/2023	XXXXXX3-9097	SFO	Influenza A virus	negative	NA
10/2023	XXXXXX5-9677	SFO	Influenza A virus	negative	NA
11/2023	XXXXXX8-8143	SFO	Influenza A virus	negative	NA
10/2023	XXXXXX4-5411	IAD	Severe acute respiratory syndrome coronavirus 2	positive	18.98	CT
4/2024	XXXXXXXB20619	IAD	Influenza A virus	negative	NA
5/2024	XXXXXXXB91397	SFO	Severe acute respiratory syndrome coronavirus 2	negative	NA
6/2024	XXXXXXXB40691	SFO	Severe acute respiratory syndrome coronavirus 2	negative	NA
5/2024	XXXXXXXC38064	SFO	Influenza A virus	negative	NA
4/2024	XXXXXXXB31901	SFO	Influenza A virus	negative	NA
7/2024	XXXXXXXD20860	SFO	Influenza A virus	negative	NA
7/2024	XXXXXXXD60550	IAD	Severe acute respiratory syndrome coronavirus 2	positive	16.25	CT
5/2024	XXXXXXXC60972	SFO	Influenza A virus	negative	NA
5/2024	XXXXXXXC11244	SFO	Influenza A virus	negative	NA
11/2023	XXXXXX9-9074	SFO	Influenza A virus	negative	NA
7/2024	XXXXXXXD60659	IAD	Severe acute respiratory syndrome coronavirus 2	negative	NA
7/2024	XXXXXXXC94912	IAD	Influenza A virus	negative	NA
2/2024	XXXXXX2-1116	SFO	Influenza A virus	negative	NA
3/2024	XXXXXXXB97465	SFO	Influenza A virus	negative	NA
8/2024	XXXXXXXD46342	IAD	Influenza A virus	negative	NA
12/2023	XXXXXX0-2712	IAD	Influenza A virus	negative	NA
5/2024	XXXXXXXC48873	IAD	Influenza A virus	negative	NA
6/2024	XXXXXXXB36713	SFO	Severe acute respiratory syndrome coronavirus 2	negative	NA
2/2024	XXXXXX4-4611	SFO	Influenza A virus	negative	NA
4/2024	XXXXXXXB66159	SFO	Severe acute respiratory syndrome coronavirus 2	negative	NA
10/2023	XXXXXX8-9060	SFO	Influenza A virus	negative	NA
11/2023	XXXXXX4-6882	IAD	Influenza A virus	positive	33.08	CT
2/2024	XXXXXX2-1609	SFO	Influenza A virus	negative	NA
6/2024	XXXXXXXD56035	SFO	Influenza A virus	negative	NA
11/2023	XXXXXX5-4848	IAD	Influenza A virus	negative	NA
8/2024	XXXXXXXC70246	SFO	Severe acute respiratory syndrome coronavirus 2	positive	34.66	CT
3/2024	XXXXXXXB97398	SFO	Severe acute respiratory syndrome coronavirus 2	positive	28.76	CT
3/2024	XXXXXXXB28414	SFO	Severe acute respiratory syndrome coronavirus 2	negative	NA
11/2023	XXXXXX8-7620	SFO	Severe acute respiratory syndrome coronavirus 2	negative	NA
10/2023	XXXXXX3-8576	IAD	Influenza A virus	negative	NA
4/2024	XXXXXXXB22964	SFO	Severe acute respiratory syndrome coronavirus 2	negative	NA
3/2024	XXXXXX3-1405	IAD	Severe acute respiratory syndrome coronavirus 2	negative	NA
10/2023	XXXXXX5-1297	SFO	Influenza A virus	negative	NA
4/2024	XXXXXXXB67527	SFO	Severe acute respiratory syndrome coronavirus 2	positive	23.24	CT
1/2024	XXXXXX8-5051	SFO	Severe acute respiratory syndrome coronavirus 2	negative	NA
6/2024	XXXXXXXB40705	SFO	Severe acute respiratory syndrome coronavirus 2	negative	NA
1/2024	XXXXXX8-5293	SFO	Influenza A virus	positive	23.21	CT
12/2023	XXXXXX3-7987	SFO	Severe acute respiratory syndrome coronavirus 2	negative	NA
5/2024	XXXXXXXC02889	SFO	Influenza A virus	negative	NA
4/2024	XXXXXXXC47858	SFO	Severe acute respiratory syndrome coronavirus 2	negative	NA
1/2024	XXXXXXXB96696	SFO	Influenza A virus	negative	NA
8/2024	XXXXXXXC94756	IAD	Influenza A virus	negative	NA
8/2024	XXXXXXXC68627	SFO	Influenza A virus	negative	NA
10/2023	XXXXXX4-1866	SFO	Severe acute respiratory syndrome coronavirus 2	negative	NA
12/2023	XXXXXX4-9996	IAD	Influenza A virus	negative	NA
5/2024	XXXXXXXC20080	SFO	Severe acute respiratory syndrome coronavirus 2	negative	NA
3/2024	XXXXXXXB95167	SFO	Severe acute respiratory syndrome coronavirus 2	negative	NA
1/2024	XXXXXX9-7793	IAD	Severe acute respiratory syndrome coronavirus 2	negative	NA
6/2024	XXXXXXXC88591	SFO	Severe acute respiratory syndrome coronavirus 2	negative	NA
1/2024	XXXXXX4-3626	SFO	Influenza A virus	negative	NA
6/2024	XXXXXXXB43175	SFO	Severe acute respiratory syndrome coronavirus 2	negative	NA
6/2024	XXXXXXXE00514	SFO	Influenza A virus	negative	NA
10/2023	XXXXXX5-3448	SFO	Severe acute respiratory syndrome coronavirus 2	negative	NA
5/2024	XXXXXXXC23211	SFO	Influenza A virus	negative	NA
1/2024	XXXXXX9-8190	IAD	Influenza A virus	negative	NA
2/2024	XXXXXX1-7109	SFO	Severe acute respiratory syndrome coronavirus 2	negative	NA
5/2024	XXXXXXXC59598	SFO	Influenza A virus	negative	NA
7/2024	XXXXXXXC16841	IAD	Influenza A virus	negative	NA
12/2023	XXXXXX9-7877	IAD	Influenza A virus	negative	NA
12/2023	XXXXXX3-8375	SFO	Influenza A virus	negative	NA
3/2024	XXXXXX1-5883	SFO	Severe acute respiratory syndrome coronavirus 2	negative	NA
6/2024	XXXXXXXB46568	SFO	Influenza A virus	negative	NA
10/2023	XXXXXX9-4083	SFO	Severe acute respiratory syndrome coronavirus 2	negative	NA
1/2024	XXXXXX2-9164	IAD	Severe acute respiratory syndrome coronavirus 2	positive	18.74	CT
1/2024	XXXXXX7-8203	SFO	Severe acute respiratory syndrome coronavirus 2	negative	NA
5/2024	XXXXXXXC18097	SFO	Influenza A virus	negative	NA
7/2024	XXXXXXXC84846	SFO	Influenza A virus	negative	NA
7/2024	XXXXXXXD35266	SFO	Severe acute respiratory syndrome coronavirus 2	negative	NA
8/2024	XXXXXXXD17077	SFO	Influenza A virus	negative	NA
8/2024	XXXXXXXC64654	IAD	Severe acute respiratory syndrome coronavirus 2	positive	20.5	CT
4/2024	XXXXXXXB66302	SFO	Influenza A virus	negative	NA
3/2024	XXXXXX2-2374	SFO	Influenza A virus	negative	NA
7/2024	XXXXXXXD19380	SFO	Severe acute respiratory syndrome coronavirus 2	negative	NA
5/2024	XXXXXXXC19009	SFO	Severe acute respiratory syndrome coronavirus 2	negative	NA
10/2023	XXXXXX5-5067	IAD	Influenza A virus	negative	NA
8/2024	XXXXXXXD27944	IAD	Influenza A virus	negative	NA
11/2023	XXXXXX8-5921	SFO	Influenza A virus	negative	NA
12/2023	XXXXXX4-4089	SFO	Influenza A virus	negative	NA
8/2024	XXXXXXXD22076	IAD	Influenza A virus	negative	NA
12/2023	XXXXXX5-0374	IAD	Influenza A virus	negative	NA
6/2024	XXXXXXXB40620	SFO	Influenza A virus	negative	NA
6/2024	XXXXXXXD02002	IAD	Influenza A virus	negative	NA
7/2024	XXXXXXXD63507	SFO	Severe acute respiratory syndrome coronavirus 2	negative	NA
6/2024	XXXXXXXB48211	SFO	Influenza A virus	negative	NA
2/2024	XXXXXX4-7019	IAD	Influenza A virus	negative	NA
4/2024	XXXXXXXB20399	SFO	Severe acute respiratory syndrome coronavirus 2	negative	NA
7/2024	XXXXXXXD59662	IAD	Severe acute respiratory syndrome coronavirus 2	positive	37.56	CT
7/2024	XXXXXXXD61589	SFO	Influenza A virus	negative	NA
3/2024	XXXXXXXB95897	SFO	Severe acute respiratory syndrome coronavirus 2	negative	NA
3/2024	XXXXXXXB25814	SFO	Severe acute respiratory syndrome coronavirus 2	negative	NA
10/2023	XXXXXX5-9727	SFO	Influenza A virus	negative	NA
6/2024	XXXXXXXD23489	IAD	Influenza A virus	negative	NA
3/2024	XXXXXX0-6373	SFO	Influenza A virus	negative	NA
3/2024	XXXXXX8-1183	IAD	Influenza A virus	negative	NA
4/2024	XXXXXXXB56831	IAD	Influenza A virus	negative	NA
10/2023	XXXXXX5-8024	SFO	Severe acute respiratory syndrome coronavirus 2	negative	NA
4/2024	XXXXXXXC47518	SFO	Influenza A virus	negative	NA
5/2024	XXXXXXXC59621	SFO	Influenza A virus	negative	NA
1/2024	XXXXXX8-3262	SFO	Severe acute respiratory syndrome coronavirus 2	negative	NA
8/2024	XXXXXXXD27687	SFO	Influenza A virus	negative	NA
2/2024	XXXXXX0-9406	SFO	Influenza A virus	negative	NA
6/2024	XXXXXXXB42337	SFO	Influenza A virus	negative	NA
2/2024	XXXXXX0-3416	SFO	Influenza A virus	negative	NA
7/2024	XXXXXXXD18159	SFO	Influenza A virus	negative	NA
3/2024	XXXXXXXB25893	SFO	Influenza A virus	negative	NA
12/2023	XXXXXX3-8155	SFO	Severe acute respiratory syndrome coronavirus 2	negative	NA
3/2024	XXXXXXXB30919	IAD	Influenza A virus	negative	NA
3/2024	XXXXXX7-9156	IAD	Severe acute respiratory syndrome coronavirus 2	negative	NA
11/2023	XXXXXX8-8070	SFO	Severe acute respiratory syndrome coronavirus 2	negative	NA
1/2024	XXXXXX5-1521	IAD	Influenza A virus	negative	NA
12/2023	XXXXXX0-7054	IAD	Severe acute respiratory syndrome coronavirus 2	negative	NA
12/2023	XXXXXX3-9683	SFO	Severe acute respiratory syndrome coronavirus 2	positive	18.99	CT
5/2024	XXXXXXXC18264	SFO	Severe acute respiratory syndrome coronavirus 2	negative	NA
2/2024	XXXXXX1-8494	SFO	Severe acute respiratory syndrome coronavirus 2	negative	NA
7/2024	XXXXXXXD43569	SFO	Influenza A virus	negative	NA
5/2024	XXXXXXXC03679	IAD	Severe acute respiratory syndrome coronavirus 2	negative	NA
6/2024	XXXXXXXB45186	IAD	Influenza A virus	negative	NA
6/2024	XXXXXXXB50259	SFO	Severe acute respiratory syndrome coronavirus 2	negative	NA
1/2024	XXXXXX7-4016	SFO	Influenza A virus	negative	NA
3/2024	XXXXXXXB96973	SFO	Severe acute respiratory syndrome coronavirus 2	negative	NA
5/2024	XXXXXXXC24979	SFO	Severe acute respiratory syndrome coronavirus 2	positive	23.53	CT
6/2024	XXXXXXXB42560	SFO	Influenza A virus	negative	NA
7/2024	XXXXXXXD31030	SFO	Severe acute respiratory syndrome coronavirus 2	negative	NA
3/2024	XXXXXX3-1430	IAD	Influenza A virus	negative	NA
10/2023	XXXXXX5-2692	IAD	Severe acute respiratory syndrome coronavirus 2	negative	NA
1/2024	XXXXXX7-3461	SFO	Severe acute respiratory syndrome coronavirus 2	negative	NA
5/2024	XXXXXXXC61091	SFO	Influenza A virus	negative	NA
6/2024	XXXXXXXD38677	SFO	Severe acute respiratory syndrome coronavirus 2	negative	NA
10/2023	XXXXXX4-5113	SFO	Severe acute respiratory syndrome coronavirus 2	negative	NA
5/2024	XXXXXXXC52526	IAD	Severe acute respiratory syndrome coronavirus 2	negative	NA
10/2023	XXXXXX2-4995	IAD	Severe acute respiratory syndrome coronavirus 2	negative	NA
6/2024	XXXXXXXB42946	SFO	Severe acute respiratory syndrome coronavirus 2	negative	NA
10/2023	XXXXXX5-6588	IAD	Influenza A virus	negative	NA
5/2024	XXXXXXXC08471	SFO	Severe acute respiratory syndrome coronavirus 2	negative	NA
10/2023	XXXXXX3-6213	SFO	Influenza A virus	negative	NA
6/2024	XXXXXXXD38890	SFO	Influenza A virus	negative	NA
5/2024	XXXXXXXC15414	IAD	Severe acute respiratory syndrome coronavirus 2	negative	NA
2/2024	XXXXXX1-5563	SFO	Severe acute respiratory syndrome coronavirus 2	negative	NA
3/2024	XXXXXXXB89044	SFO	Influenza A virus	negative	NA
2/2024	XXXXXX8-7382	SFO	Influenza A virus	negative	NA
7/2024	XXXXXXXD18253	SFO	Severe acute respiratory syndrome coronavirus 2	negative	NA
1/2024	XXXXXX4-3058	SFO	Influenza A virus	negative	NA
11/2023	XXXXXX8-5920	SFO	Influenza A virus	negative	NA
11/2023	XXXXXX8-7626	SFO	Influenza A virus	negative	NA
3/2024	XXXXXX7-9820	IAD	Severe acute respiratory syndrome coronavirus 2	negative	NA
12/2023	XXXXXX4-6489	IAD	Influenza A virus	negative	NA
10/2023	XXXXXX3-6999	SFO	Influenza A virus	negative	NA
7/2024	XXXXXXXC70317	SFO	Influenza A virus	negative	NA
7/2024	XXXXXXXC90986	SFO	Influenza A virus	negative	NA
5/2024	XXXXXXXC13902	IAD	Influenza A virus	negative	NA
7/2024	XXXXXXXD43614	SFO	Influenza A virus	negative	NA
6/2024	XXXXXXXB36692	SFO	Severe acute respiratory syndrome coronavirus 2	negative	NA
6/2024	XXXXXXXB36625	SFO	Influenza A virus	negative	NA
11/2023	XXXXXX7-6417	IAD	Severe acute respiratory syndrome coronavirus 2	negative	NA
2/2024	XXXXXX0-0772	SFO	Severe acute respiratory syndrome coronavirus 2	negative	NA
4/2024	XXXXXXXC31391	IAD	Severe acute respiratory syndrome coronavirus 2	negative	NA
6/2024	XXXXXXXB42559	SFO	Influenza A virus	negative	NA
4/2024	XXXXXXXB32008	IAD	Severe acute respiratory syndrome coronavirus 2	negative	NA
10/2023	XXXXXX5-7983	SFO	Influenza A virus	negative	NA
6/2024	XXXXXXXB36204	SFO	Influenza A virus	negative	NA
6/2024	XXXXXXXD55946	SFO	Severe acute respiratory syndrome coronavirus 2	positive	21.51	CT
7/2024	XXXXXXXD12374	SFO	Severe acute respiratory syndrome coronavirus 2	negative	NA
2/2024	XXXXXX7-2443	SFO	Severe acute respiratory syndrome coronavirus 2	negative	NA
3/2024	XXXXXX1-5638	SFO	Severe acute respiratory syndrome coronavirus 2	negative	NA
6/2024	XXXXXXXB42514	SFO	Influenza A virus	negative	NA
2/2024	XXXXXX5-3430	IAD	Influenza A virus	negative	NA
1/2024	XXXXXX5-5721	SFO	Severe acute respiratory syndrome coronavirus 2	negative	NA
7/2024	XXXXXXXD30026	SFO	Severe acute respiratory syndrome coronavirus 2	negative	NA
7/2024	XXXXXXXD09065	SFO	Influenza A virus	negative	NA
5/2024	XXXXXXXB70472	IAD	Severe acute respiratory syndrome coronavirus 2	negative	NA
11/2023	XXXXXX3-9671	IAD	Influenza A virus	negative	NA
11/2023	XXXXXX8-8063	SFO	Influenza A virus	negative	NA
5/2024	XXXXXXXB22357	IAD	Severe acute respiratory syndrome coronavirus 2	negative	NA
5/2024	XXXXXXXC28232	IAD	Influenza A virus	negative	NA
7/2024	XXXXXXXD30537	SFO	Severe acute respiratory syndrome coronavirus 2	positive	24.77	CT
6/2024	XXXXXXXD26498	IAD	Influenza A virus	negative	NA
8/2024	XXXXXXXD24920	SFO	Influenza A virus	negative	NA
12/2023	XXXXXX3-9191	SFO	Influenza A virus	negative	NA
5/2024	XXXXXXXC56010	SFO	Severe acute respiratory syndrome coronavirus 2	negative	NA
1/2024	XXXXXX6-4411	SFO	Severe acute respiratory syndrome coronavirus 2	positive	18.83	CT
4/2024	XXXXXXXB20138	SFO	Influenza A virus	negative	NA
12/2023	XXXXXX4-4132	SFO	Influenza A virus	negative	NA
12/2023	XXXXXX4-3742	IAD	Severe acute respiratory syndrome coronavirus 2	negative	NA
6/2024	XXXXXXXD38763	SFO	Influenza A virus	negative	NA
2/2024	XXXXXX0-4808	SFO	Influenza A virus	negative	NA
12/2023	XXXXXX5-1803	SFO	Severe acute respiratory syndrome coronavirus 2	negative	NA
4/2024	XXXXXXXC28885	IAD	Severe acute respiratory syndrome coronavirus 2	positive	21.38	CT
2/2024	XXXXXX2-8389	IAD	Severe acute respiratory syndrome coronavirus 2	negative	NA
6/2024	XXXXXXXB43771	SFO	Influenza A virus	negative	NA
6/2024	XXXXXXXB36217	SFO	Severe acute respiratory syndrome coronavirus 2	positive	28.75	CT
6/2024	XXXXXXXD23981	SFO	Severe acute respiratory syndrome coronavirus 2	negative	NA
8/2024	XXXXXXXD36491	SFO	Influenza A virus	negative	NA
4/2024	XXXXXXXC28738	IAD	Influenza A virus	negative	NA
5/2024	XXXXXXXB47794	SFO	Severe acute respiratory syndrome coronavirus 2	negative	NA
10/2023	XXXXXX8-7976	IAD	Influenza A virus	negative	NA
6/2024	XXXXXXXD22721	SFO	Severe acute respiratory syndrome coronavirus 2	negative	NA
3/2024	XXXXXX2-2404	SFO	Influenza A virus	negative	NA
10/2023	XXXXXX7-7472	IAD	Influenza A virus	negative	NA
3/2024	XXXXXX8-0403	IAD	Influenza A virus	negative	NA
6/2024	XXXXXXXD00597	IAD	Severe acute respiratory syndrome coronavirus 2	positive	18.88	CT
1/2024	XXXXXX0-0863	IAD	Influenza A virus	negative	NA
10/2023	XXXXXX7-7137	IAD	Severe acute respiratory syndrome coronavirus 2	negative	NA
2/2024	XXXXXX5-9389	IAD	Influenza A virus	negative	NA
4/2024	XXXXXXXB67559	SFO	Severe acute respiratory syndrome coronavirus 2	negative	NA
4/2024	XXXXXXXC33500	SFO	Influenza A virus	negative	NA
5/2024	XXXXXXXC59682	SFO	Influenza A virus	negative	NA
10/2023	XXXXXX3-9070	SFO	Severe acute respiratory syndrome coronavirus 2	negative	NA
3/2024	XXXXXX8-0162	IAD	Influenza A virus	negative	NA
11/2023	XXXXXX9-1622	SFO	Influenza A virus	negative	NA
6/2024	XXXXXXXC93102	IAD	Severe acute respiratory syndrome coronavirus 2	positive	24.98	CT
3/2024	XXXXXXXB24251	SFO	Severe acute respiratory syndrome coronavirus 2	negative	NA
6/2024	XXXXXXXD04692	IAD	Severe acute respiratory syndrome coronavirus 2	negative	NA
7/2024	XXXXXXXD51498	SFO	Influenza A virus	negative	NA
4/2024	XXXXXXXB22291	SFO	Influenza A virus	positive	36.72	CT
6/2024	XXXXXXXC87844	SFO	Severe acute respiratory syndrome coronavirus 2	negative	NA
4/2024	XXXXXXXB25381	IAD	Influenza A virus	negative	NA
5/2024	XXXXXXXB72192	SFO	Severe acute respiratory syndrome coronavirus 2	negative	NA
8/2024	XXXXXXXC64560	IAD	Influenza A virus	negative	NA
10/2023	XXXXXX5-3034	SFO	Severe acute respiratory syndrome coronavirus 2	negative	NA
5/2024	XXXXXXXC06285	SFO	Severe acute respiratory syndrome coronavirus 2	negative	NA
6/2024	XXXXXXXC98490	IAD	Severe acute respiratory syndrome coronavirus 2	negative	NA
8/2024	XXXXXXXC68005	SFO	Influenza A virus	negative	NA
2/2024	XXXXXX8-7378	SFO	Severe acute respiratory syndrome coronavirus 2	negative	NA
7/2024	XXXXXXXD60967	IAD	Severe acute respiratory syndrome coronavirus 2	negative	NA
6/2024	XXXXXXXC88699	SFO	Severe acute respiratory syndrome coronavirus 2	negative	NA
4/2024	XXXXXXXC31377	IAD	Influenza A virus	negative	NA
1/2024	XXXXXX9-9345	IAD	Severe acute respiratory syndrome coronavirus 2	negative	NA
2/2024	XXXXXX0-8918	SFO	Severe acute respiratory syndrome coronavirus 2	negative	NA
6/2024	XXXXXXXB36382	SFO	Influenza A virus	negative	NA
7/2024	XXXXXXXC85163	SFO	Severe acute respiratory syndrome coronavirus 2	negative	NA
7/2024	XXXXXXXD35426	SFO	Influenza A virus	negative	NA
6/2024	XXXXXXXB38969	SFO	Influenza A virus	negative	NA
7/2024	XXXXXXXD57564	SFO	Influenza A virus	negative	NA
1/2024	XXXXXX8-9041	SFO	Severe acute respiratory syndrome coronavirus 2	negative	NA
5/2024	XXXXXXXB70223	IAD	Severe acute respiratory syndrome coronavirus 2	positive	16.09	CT
1/2024	XXXXXX7-1767	SFO	Influenza A virus	negative	NA
6/2024	XXXXXXXC94433	IAD	Influenza A virus	negative	NA
6/2024	XXXXXXXC98782	IAD	Severe acute respiratory syndrome coronavirus 2	negative	NA
2/2024	XXXXXX1-9367	SFO	Influenza A virus	negative	NA
6/2024	XXXXXXXB79430	SFO	Severe acute respiratory syndrome coronavirus 2	positive	19.6	CT
7/2024	XXXXXXXC85734	SFO	Influenza A virus	negative	NA
7/2024	XXXXXXXD62945	IAD	Severe acute respiratory syndrome coronavirus 2	negative	NA
6/2024	XXXXXXXB45697	SFO	Severe acute respiratory syndrome coronavirus 2	negative	NA
5/2024	XXXXXXXC50328	IAD	Severe acute respiratory syndrome coronavirus 2	negative	NA
7/2024	XXXXXXXC85434	SFO	Influenza A virus	negative	NA
10/2023	XXXXXX5-7954	SFO	Severe acute respiratory syndrome coronavirus 2	negative	NA
8/2024	XXXXXXXC69025	SFO	Severe acute respiratory syndrome coronavirus 2	negative	NA
10/2023	XXXXXX3-9196	SFO	Severe acute respiratory syndrome coronavirus 2	negative	NA
2/2024	XXXXXX1-8503	SFO	Severe acute respiratory syndrome coronavirus 2	negative	NA
2/2024	XXXXXX8-7620	SFO	Severe acute respiratory syndrome coronavirus 2	negative	NA
5/2024	XXXXXXXC61936	SFO	Influenza A virus	negative	NA
5/2024	XXXXXXXC05645	SFO	Severe acute respiratory syndrome coronavirus 2	negative	NA
5/2024	XXXXXXXC21893	SFO	Influenza A virus	negative	NA
6/2024	XXXXXXXB76721	SFO	Influenza A virus	negative	NA
3/2024	XXXXXX1-0977	SFO	Severe acute respiratory syndrome coronavirus 2	negative	NA
8/2024	XXXXXXXD46539	IAD	Influenza A virus	negative	NA
1/2024	XXXXXX0-3369	IAD	Severe acute respiratory syndrome coronavirus 2	negative	NA
4/2024	XXXXXXXC33357	SFO	Influenza A virus	negative	NA
1/2024	XXXXXX6-4610	SFO	Severe acute respiratory syndrome coronavirus 2	negative	NA
1/2024	XXXXXX5-5990	IAD	Severe acute respiratory syndrome coronavirus 2	negative	NA
7/2024	XXXXXXXD40944	SFO	Severe acute respiratory syndrome coronavirus 2	negative	NA
6/2024	XXXXXXXC98916	IAD	Influenza A virus	negative	NA
7/2024	XXXXXXXD20775	SFO	Severe acute respiratory syndrome coronavirus 2	negative	NA
11/2023	XXXXXX9-8554	SFO	Influenza A virus	negative	NA
4/2024	XXXXXXXB23221	IAD	Influenza A virus	negative	NA
5/2024	XXXXXXXC21739	SFO	Influenza A virus	negative	NA
7/2024	XXXXXXXC94802	IAD	Severe acute respiratory syndrome coronavirus 2	negative	NA
5/2024	XXXXXXXB24088	SFO	Influenza A virus	negative	NA
1/2024	XXXXXX3-2389	IAD	Influenza A virus	negative	NA
8/2024	XXXXXXXC94823	IAD	Severe acute respiratory syndrome coronavirus 2	negative	NA
6/2024	XXXXXXXC89006	SFO	Influenza A virus	negative	NA
6/2024	XXXXXXXC52545	IAD	Influenza A virus	negative	NA
6/2024	XXXXXXXC88821	SFO	Severe acute respiratory syndrome coronavirus 2	negative	NA
5/2024	XXXXXXXC22625	SFO	Severe acute respiratory syndrome coronavirus 2	negative	NA
1/2024	XXXXXX6-2496	SFO	Severe acute respiratory syndrome coronavirus 2	negative	NA
8/2024	XXXXXXXD19223	SFO	Influenza A virus	negative	NA
8/2024	XXXXXXXD20294	SFO	Influenza A virus	negative	NA
6/2024	XXXXXXXB38943	SFO	Influenza A virus	negative	NA
12/2023	XXXXXX3-7962	SFO	Influenza A virus	negative	NA
7/2024	XXXXXXXD12882	SFO	Severe acute respiratory syndrome coronavirus 2	negative	NA
7/2024	XXXXXXXD35430	SFO	Influenza A virus	negative	NA
3/2024	XXXXXXXB95281	SFO	Influenza A virus	negative	NA
2/2024	XXXXXX5-3143	IAD	Severe acute respiratory syndrome coronavirus 2	negative	NA
6/2024	XXXXXXXD26496	IAD	Severe acute respiratory syndrome coronavirus 2	negative	NA
1/2024	XXXXXX7-7728	SFO	Influenza A virus	negative	NA
10/2023	XXXXXX5-4633	IAD	Influenza A virus	negative	NA
1/2024	XXXXXX7-5504	SFO	Severe acute respiratory syndrome coronavirus 2	negative	NA
2/2024	XXXXXX1-8068	SFO	Severe acute respiratory syndrome coronavirus 2	negative	NA
1/2024	XXXXXX5-6058	SFO	Severe acute respiratory syndrome coronavirus 2	negative	NA
7/2024	XXXXXXXB45304	IAD	Severe acute respiratory syndrome coronavirus 2	negative	NA
1/2024	XXXXXX5-2237	SFO	Influenza A virus	negative	NA
1/2024	XXXXXX5-3747	SFO	Influenza A virus	negative	NA
7/2024	XXXXXXXC85174	SFO	Influenza A virus	negative	NA
1/2024	XXXXXX4-6961	IAD	Severe acute respiratory syndrome coronavirus 2	negative	NA
6/2024	XXXXXXXC00783	IAD	Influenza A virus	negative	NA
2/2024	XXXXXX5-2957	IAD	Severe acute respiratory syndrome coronavirus 2	negative	NA
2/2024	XXXXXX8-7482	SFO	Influenza A virus	negative	NA
6/2024	XXXXXXXB46229	IAD	Influenza A virus	negative	NA
5/2024	XXXXXXXC06479	SFO	Influenza A virus	negative	NA
2/2024	XXXXXX2-3673	SFO	Influenza A virus	negative	NA
5/2024	XXXXXXXC01344	SFO	Influenza A virus	negative	NA
3/2024	XXXXXX8-1692	IAD	Influenza A virus	negative	NA
8/2024	XXXXXXXC92306	IAD	Influenza A virus	negative	NA
6/2024	XXXXXXXD38547	SFO	Severe acute respiratory syndrome coronavirus 2	negative	NA
5/2024	XXXXXXXB91416	SFO	Severe acute respiratory syndrome coronavirus 2	negative	NA
10/2023	XXXXXX5-8205	SFO	Influenza A virus	negative	NA
7/2024	XXXXXXXD63797	SFO	Severe acute respiratory syndrome coronavirus 2	positive	17.93	CT
12/2023	XXXXXX3-1047	IAD	Influenza A virus	negative	NA
2/2024	XXXXXX2-8394	IAD	Influenza A virus	negative	NA
6/2024	XXXXXXXB37742	SFO	Severe acute respiratory syndrome coronavirus 2	negative	NA
6/2024	XXXXXXXB38085	SFO	Influenza A virus	negative	NA
1/2024	XXXXXX3-2972	IAD	Severe acute respiratory syndrome coronavirus 2	negative	NA
6/2024	XXXXXXXB43778	SFO	Severe acute respiratory syndrome coronavirus 2	negative	NA
7/2024	XXXXXXXD19375	SFO	Influenza A virus	negative	NA
8/2024	XXXXXXXD12030	SFO	Influenza A virus	negative	NA
4/2024	XXXXXXXB67695	SFO	Severe acute respiratory syndrome coronavirus 2	negative	NA
3/2024	XXXXXX2-2058	SFO	Severe acute respiratory syndrome coronavirus 2	positive	36.87	CT
2/2024	XXXXXX9-2003	SFO	Influenza A virus	negative	NA
7/2024	XXXXXXXC85866	SFO	Severe acute respiratory syndrome coronavirus 2	negative	NA
1/2024	XXXXXX4-0533	IAD	Severe acute respiratory syndrome coronavirus 2	negative	NA
6/2024	XXXXXXXC94702	IAD	Severe acute respiratory syndrome coronavirus 2	negative	NA
2/2024	XXXXXX0-3554	SFO	Severe acute respiratory syndrome coronavirus 2	negative	NA
6/2024	XXXXXXXB80093	SFO	Influenza A virus	negative	NA
5/2024	XXXXXXXC31823	IAD	Influenza A virus	negative	NA
7/2024	XXXXXXXC86635	SFO	Severe acute respiratory syndrome coronavirus 2	positive	25.43	CT
1/2024	XXXXXX7-8342	SFO	Influenza A virus	negative	NA
5/2024	XXXXXXXC14283	IAD	Severe acute respiratory syndrome coronavirus 2	negative	NA
7/2024	XXXXXXXD12688	IAD	Severe acute respiratory syndrome coronavirus 2	negative	NA
7/2024	XXXXXXXC49788	IAD	Influenza A virus	negative	NA
4/2024	XXXXXXXC33424	SFO	Influenza A virus	negative	NA
11/2023	XXXXXX9-5010	SFO	Influenza A virus	negative	NA
7/2024	XXXXXXXD35778	SFO	Severe acute respiratory syndrome coronavirus 2	negative	NA
6/2024	XXXXXXXD48605	SFO	Severe acute respiratory syndrome coronavirus 2	negative	NA
8/2024	XXXXXXXD17298	SFO	Influenza A virus	negative	NA
5/2024	XXXXXXXC34738	SFO	Influenza A virus	negative	NA
2/2024	XXXXXX5-9341	IAD	Severe acute respiratory syndrome coronavirus 2	negative	NA
10/2023	XXXXXX8-9321	SFO	Influenza A virus	negative	NA
1/2024	XXXXXX8-9768	SFO	Severe acute respiratory syndrome coronavirus 2	negative	NA
7/2024	XXXXXXXD12659	IAD	Severe acute respiratory syndrome coronavirus 2	negative	NA
10/2023	XXXXXX4-1986	SFO	Severe acute respiratory syndrome coronavirus 2	negative	NA
2/2024	XXXXXX2-3240	IAD	Severe acute respiratory syndrome coronavirus 2	negative	NA
2/2024	XXXXXX2-0205	SFO	Severe acute respiratory syndrome coronavirus 2	negative	NA
6/2024	XXXXXXXD26332	IAD	Severe acute respiratory syndrome coronavirus 2	negative	NA
4/2024	XXXXXXXB34613	SFO	Influenza A virus	negative	NA
4/2024	XXXXXXXB56825	IAD	Influenza A virus	negative	NA
2/2024	XXXXXX3-5025	IAD	Severe acute respiratory syndrome coronavirus 2	negative	NA
2/2024	XXXXXX8-4701	IAD	Severe acute respiratory syndrome coronavirus 2	negative	NA
12/2023	XXXXXX4-4995	SFO	Severe acute respiratory syndrome coronavirus 2	negative	NA
12/2023	XXXXXX9-9895	IAD	Influenza A virus	negative	NA
6/2024	XXXXXXXB43439	SFO	Influenza A virus	negative	NA
1/2024	XXXXXX5-2413	SFO	Severe acute respiratory syndrome coronavirus 2	negative	NA
6/2024	XXXXXXXB49832	SFO	Severe acute respiratory syndrome coronavirus 2	negative	NA
8/2024	XXXXXXXB55454	IAD	Severe acute respiratory syndrome coronavirus 2	negative	NA
5/2024	XXXXXXXC35119	SFO	Severe acute respiratory syndrome coronavirus 2	negative	NA
6/2024	XXXXXXXB38442	SFO	Influenza A virus	negative	NA
11/2023	XXXXXX8-6245	SFO	Severe acute respiratory syndrome coronavirus 2	negative	NA
10/2023	XXXXXX5-7346	IAD	Influenza A virus	negative	NA
12/2023	XXXXXX3-4314	SFO	Influenza A virus	negative	NA
2/2024	XXXXXX7-0861	SFO	Severe acute respiratory syndrome coronavirus 2	negative	NA
8/2024	XXXXXXXD11410	SFO	Influenza A virus	negative	NA
7/2024	XXXXXXXC84879	SFO	Severe acute respiratory syndrome coronavirus 2	negative	NA
5/2024	XXXXXXXC06336	SFO	Severe acute respiratory syndrome coronavirus 2	negative	NA
4/2024	XXXXXXXB53960	SFO	Influenza A virus	negative	NA
11/2023	XXXXXX5-4376	IAD	Severe acute respiratory syndrome coronavirus 2	negative	NA
6/2024	XXXXXXXD38892	SFO	Severe acute respiratory syndrome coronavirus 2	negative	NA
6/2024	XXXXXXXD01248	IAD	Influenza A virus	negative	NA
12/2023	XXXXXX2-9730	IAD	Severe acute respiratory syndrome coronavirus 2	negative	NA
8/2024	XXXXXXXC65775	SFO	Severe acute respiratory syndrome coronavirus 2	negative	NA
5/2024	XXXXXXXC01469	SFO	Influenza A virus	negative	NA
6/2024	XXXXXXXB79932	SFO	Severe acute respiratory syndrome coronavirus 2	positive	22.95	CT
6/2024	XXXXXXXB38487	SFO	Severe acute respiratory syndrome coronavirus 2	negative	NA
3/2024	XXXXXX1-7079	SFO	Severe acute respiratory syndrome coronavirus 2	positive	36.98	CT
1/2024	XXXXXX7-6607	SFO	Severe acute respiratory syndrome coronavirus 2	negative	NA
7/2024	XXXXXXXD30531	SFO	Severe acute respiratory syndrome coronavirus 2	negative	NA
2/2024	XXXXXX8-8221	IAD	Severe acute respiratory syndrome coronavirus 2	negative	NA
7/2024	XXXXXXXD59593	IAD	Severe acute respiratory syndrome coronavirus 2	positive	23.74	CT
5/2024	XXXXXXXB27494	IAD	Influenza A virus	negative	NA
6/2024	XXXXXXXB79443	SFO	Influenza A virus	negative	NA
3/2024	XXXXXXXB94652	SFO	Influenza A virus	negative	NA
8/2024	XXXXXXXD13191	SFO	Influenza A virus	negative	NA
7/2024	XXXXXXXD59924	IAD	Influenza A virus	negative	NA
3/2024	XXXXXX8-2030	IAD	Severe acute respiratory syndrome coronavirus 2	negative	NA
5/2024	XXXXXXXB22356	IAD	Influenza A virus	negative	NA
5/2024	XXXXXXXC57853	SFO	Influenza A virus	negative	NA
11/2023	XXXXXX7-5314	IAD	Severe acute respiratory syndrome coronavirus 2	negative	NA
10/2023	XXXXXX5-9576	SFO	Severe acute respiratory syndrome coronavirus 2	negative	NA
11/2023	XXXXXX9-6251	IAD	Severe acute respiratory syndrome coronavirus 2	negative	NA
5/2024	XXXXXXXC14610	IAD	Severe acute respiratory syndrome coronavirus 2	negative	NA
6/2024	XXXXXXXB41329	SFO	Severe acute respiratory syndrome coronavirus 2	negative	NA
6/2024	XXXXXXXD00986	SFO	Severe acute respiratory syndrome coronavirus 2	negative	NA
4/2024	XXXXXX7-9343	IAD	Severe acute respiratory syndrome coronavirus 2	negative	NA
5/2024	XXXXXXXC57358	SFO	Severe acute respiratory syndrome coronavirus 2	positive	23.67	CT
8/2024	XXXXXXXD51595	SFO	Severe acute respiratory syndrome coronavirus 2	negative	NA
8/2024	XXXXXXXC41430	SFO	Influenza A virus	negative	NA
4/2024	XXXXXXXB66744	IAD	Influenza A virus	negative	NA
6/2024	XXXXXXXB38897	SFO	Severe acute respiratory syndrome coronavirus 2	positive	14.38	CT
7/2024	XXXXXXXD34366	SFO	Influenza A virus	negative	NA
5/2024	XXXXXXXC04879	SFO	Severe acute respiratory syndrome coronavirus 2	negative	NA
1/2024	XXXXXX9-8180	IAD	Severe acute respiratory syndrome coronavirus 2	negative	NA
2/2024	XXXXXX0-4279	SFO	Severe acute respiratory syndrome coronavirus 2	negative	NA
7/2024	XXXXXXXD63777	SFO	Influenza A virus	negative	NA
6/2024	XXXXXXXC89038	SFO	Severe acute respiratory syndrome coronavirus 2	negative	NA
12/2023	XXXXXX5-0275	IAD	Influenza A virus	negative	NA
6/2024	XXXXXXXB44982	IAD	Severe acute respiratory syndrome coronavirus 2	negative	NA
5/2024	XXXXXXXC34955	SFO	Severe acute respiratory syndrome coronavirus 2	negative	NA
11/2023	XXXXXX8-6391	SFO	Influenza A virus	negative	NA
6/2024	XXXXXXXB50047	SFO	Influenza A virus	negative	NA
4/2024	XXXXXXXB20821	SFO	Influenza A virus	negative	NA
7/2024	XXXXXXXD30632	SFO	Influenza A virus	negative	NA
7/2024	XXXXXXXD20852	SFO	Severe acute respiratory syndrome coronavirus 2	negative	NA
1/2024	XXXXXX9-0302	SFO	Severe acute respiratory syndrome coronavirus 2	negative	NA
5/2024	XXXXXXXB68583	IAD	Severe acute respiratory syndrome coronavirus 2	negative	NA
7/2024	XXXXXXXD42125	SFO	Severe acute respiratory syndrome coronavirus 2	positive	31.31	CT
11/2023	XXXXXX0-1369	IAD	Severe acute respiratory syndrome coronavirus 2	negative	NA
8/2024	XXXXXXXC68070	SFO	Severe acute respiratory syndrome coronavirus 2	negative	NA
8/2024	XXXXXXXD46199	IAD	Severe acute respiratory syndrome coronavirus 2	positive	21.09	CT
10/2023	XXXXXX8-9065	SFO	Influenza A virus	negative	NA
3/2024	XXXXXXXB96290	SFO	Severe acute respiratory syndrome coronavirus 2	negative	NA
7/2024	XXXXXXXD32541	IAD	Severe acute respiratory syndrome coronavirus 2	negative	NA
2/2024	XXXXXX7-6419	SFO	Influenza A virus	negative	NA
7/2024	XXXXXXXC85718	SFO	Influenza A virus	negative	NA
3/2024	XXXXXXXB97060	SFO	Severe acute respiratory syndrome coronavirus 2	negative	NA
1/2024	XXXXXX7-1761	SFO	Influenza A virus	negative	NA
7/2024	XXXXXXXC91112	SFO	Influenza A virus	negative	NA
12/2023	XXXXXX9-8431	IAD	Severe acute respiratory syndrome coronavirus 2	negative	NA
5/2024	XXXXXXXC19926	SFO	Influenza A virus	negative	NA
6/2024	XXXXXXXB39312	SFO	Influenza A virus	negative	NA
3/2024	XXXXXXXB96260	SFO	Severe acute respiratory syndrome coronavirus 2	negative	NA
12/2023	XXXXXX6-1558	SFO	Influenza A virus	negative	NA
1/2024	XXXXXX8-5056	SFO	Influenza A virus	negative	NA
1/2024	XXXXXX8-0005	SFO	Influenza A virus	negative	NA
6/2024	XXXXXXXD48291	IAD	Severe acute respiratory syndrome coronavirus 2	negative	NA
5/2024	XXXXXXXC38092	SFO	Severe acute respiratory syndrome coronavirus 2	negative	NA
7/2024	XXXXXXXD17338	SFO	Influenza A virus	negative	NA
5/2024	XXXXXXXB46470	SFO	Influenza A virus	negative	NA
7/2024	XXXXXXXD12255	SFO	Severe acute respiratory syndrome coronavirus 2	negative	NA
6/2024	XXXXXXXC88861	SFO	Severe acute respiratory syndrome coronavirus 2	negative	NA
2/2024	XXXXXX2-0534	SFO	Severe acute respiratory syndrome coronavirus 2	negative	NA
6/2024	XXXXXXXB78804	SFO	Severe acute respiratory syndrome coronavirus 2	negative	NA
2/2024	XXXXXX5-6643	IAD	Influenza A virus	negative	NA
5/2024	XXXXXXXC36749	SFO	Severe acute respiratory syndrome coronavirus 2	negative	NA
7/2024	XXXXXXXD62061	SFO	Influenza A virus	negative	NA
10/2023	XXXXXX4-5050	SFO	Influenza A virus	negative	NA
4/2024	XXXXXXXB21592	SFO	Severe acute respiratory syndrome coronavirus 2	negative	NA
12/2023	XXXXXX4-9655	SFO	Severe acute respiratory syndrome coronavirus 2	negative	NA
5/2024	XXXXXXXC11240	SFO	Severe acute respiratory syndrome coronavirus 2	negative	NA
10/2023	XXXXXX3-6193	SFO	Severe acute respiratory syndrome coronavirus 2	negative	NA
7/2024	XXXXXXXC85132	SFO	Influenza A virus	negative	NA
2/2024	XXXXXX8-2756	IAD	Influenza A virus	negative	NA
2/2024	XXXXXX4-5566	IAD	Influenza A virus	negative	NA
7/2024	XXXXXXXD48190	IAD	Influenza A virus	negative	NA
8/2024	XXXXXXXD12122	SFO	Severe acute respiratory syndrome coronavirus 2	negative	NA
10/2023	XXXXXX3-8863	IAD	Severe acute respiratory syndrome coronavirus 2	negative	NA
2/2024	XXXXXX1-7614	SFO	Influenza A virus	negative	NA
12/2023	XXXXXX3-2560	SFO	Influenza A virus	negative	NA
6/2024	XXXXXXXD00992	SFO	Severe acute respiratory syndrome coronavirus 2	negative	NA
8/2024	XXXXXXXD27368	IAD	Severe acute respiratory syndrome coronavirus 2	negative	NA
4/2024	XXXXXXXB61960	SFO	Influenza A virus	negative	NA
3/2024	XXXXXX2-0810	SFO	Influenza A virus	negative	NA
6/2024	XXXXXXXB78983	SFO	Influenza A virus	negative	NA
6/2024	XXXXXXXD37764	SFO	Influenza A virus	negative	NA
1/2024	XXXXXX8-5193	SFO	Influenza A virus	negative	NA
1/2024	XXXXXX9-6688	IAD	Influenza A virus	negative	NA
5/2024	XXXXXXXC57856	SFO	Influenza A virus	negative	NA
10/2023	XXXXXX4-0831	SFO	Influenza A virus	negative	NA
5/2024	XXXXXXXC25077	SFO	Influenza A virus	negative	NA
1/2024	XXXXXX4-0005	IAD	Influenza A virus	negative	NA
10/2023	XXXXXX0-4494	IAD	Severe acute respiratory syndrome coronavirus 2	negative	NA
12/2023	XXXXXX6-3312	SFO	Influenza A virus	negative	NA
5/2024	XXXXXXXC57716	SFO	Influenza A virus	negative	NA
3/2024	XXXXXXXB27069	SFO	Severe acute respiratory syndrome coronavirus 2	negative	NA
4/2024	XXXXXXXB64666	SFO	Influenza A virus	negative	NA
8/2024	XXXXXXXC65821	SFO	Severe acute respiratory syndrome coronavirus 2	negative	NA
11/2023	XXXXXX9-4967	SFO	Influenza A virus	negative	NA
11/2023	XXXXXX5-4877	IAD	Severe acute respiratory syndrome coronavirus 2	negative	NA
10/2023	XXXXXX5-3039	SFO	Severe acute respiratory syndrome coronavirus 2	positive	29.58	CT
2/2024	XXXXXX4-3312	IAD	Severe acute respiratory syndrome coronavirus 2	positive	23.57	CT
5/2024	XXXXXXXB69576	IAD	Severe acute respiratory syndrome coronavirus 2	negative	NA
3/2024	XXXXXXXB97063	SFO	Severe acute respiratory syndrome coronavirus 2	negative	NA
8/2024	XXXXXXXD24195	SFO	Influenza A virus	negative	NA
6/2024	XXXXXXXD22618	SFO	Severe acute respiratory syndrome coronavirus 2	negative	NA
5/2024	XXXXXXXC63603	SFO	Influenza A virus	negative	NA
4/2024	XXXXXXXB67580	SFO	Influenza A virus	negative	NA
7/2024	XXXXXXXC85223	SFO	Influenza A virus	negative	NA
2/2024	XXXXXX1-9775	SFO	Severe acute respiratory syndrome coronavirus 2	negative	NA
3/2024	XXXXXXXB96291	SFO	Influenza A virus	negative	NA
12/2023	XXXXXX4-6241	SFO	Influenza A virus	negative	NA
8/2024	XXXXXXXB55489	IAD	Influenza A virus	negative	NA
4/2024	XXXXXXXB55046	SFO	Influenza A virus	negative	NA
10/2023	XXXXXX5-5091	IAD	Severe acute respiratory syndrome coronavirus 2	negative	NA
5/2024	XXXXXXXB47124	SFO	Severe acute respiratory syndrome coronavirus 2	positive	34.28	CT
1/2024	XXXXXX6-8590	SFO	Influenza A virus	negative	NA
8/2024	XXXXXXXC66361	SFO	Severe acute respiratory syndrome coronavirus 2	negative	NA
11/2023	XXXXXX9-9220	SFO	Severe acute respiratory syndrome coronavirus 2	negative	NA
7/2024	XXXXXXXD63073	IAD	Severe acute respiratory syndrome coronavirus 2	negative	NA
6/2024	XXXXXXXC15961	IAD	Severe acute respiratory syndrome coronavirus 2	negative	NA
6/2024	XXXXXXXD48222	IAD	Influenza A virus	negative	NA
3/2024	XXXXXX8-8789	IAD	Severe acute respiratory syndrome coronavirus 2	negative	NA
6/2024	XXXXXXXB44687	SFO	Influenza A virus	negative	NA
6/2024	XXXXXXXB45099	IAD	Severe acute respiratory syndrome coronavirus 2	negative	NA
1/2024	XXXXXX5-9615	IAD	Severe acute respiratory syndrome coronavirus 2	negative	NA
1/2024	XXXXXX8-0295	SFO	Severe acute respiratory syndrome coronavirus 2	negative	NA
6/2024	XXXXXXXD01992	IAD	Severe acute respiratory syndrome coronavirus 2	positive	32.1	CT
8/2024	XXXXXXXD36470	SFO	Influenza A virus	negative	NA
6/2024	XXXXXXXD26351	IAD	Severe acute respiratory syndrome coronavirus 2	negative	NA
3/2024	XXXXXX4-4027	SFO	Severe acute respiratory syndrome coronavirus 2	negative	NA
12/2023	XXXXXX4-6102	SFO	Influenza A virus	negative	NA
10/2023	XXXXXX0-6482	IAD	Severe acute respiratory syndrome coronavirus 2	negative	NA
12/2023	XXXXXX3-8850	SFO	Influenza A virus	negative	NA
8/2024	XXXXXXXD27780	IAD	Severe acute respiratory syndrome coronavirus 2	positive	30.24	CT
6/2024	XXXXXXXD22559	SFO	Influenza A virus	negative	NA
7/2024	XXXXXXXC86501	SFO	Influenza A virus	negative	NA
3/2024	XXXXXX5-4691	IAD	Influenza A virus	negative	NA
7/2024	XXXXXXXD34988	SFO	Influenza A virus	negative	NA
11/2023	XXXXXX0-5750	IAD	Severe acute respiratory syndrome coronavirus 2	negative	NA
10/2023	XXXXXX4-0739	SFO	Influenza A virus	negative	NA
5/2024	XXXXXXXC54326	IAD	Influenza A virus	negative	NA
3/2024	XXXXXX1-5989	SFO	Severe acute respiratory syndrome coronavirus 2	negative	NA
7/2024	XXXXXXXD32105	SFO	Severe acute respiratory syndrome coronavirus 2	negative	NA
7/2024	XXXXXXXD32585	IAD	Influenza A virus	negative	NA
2/2024	XXXXXX3-5084	IAD	Severe acute respiratory syndrome coronavirus 2	positive	18.3	CT
6/2024	XXXXXXXC98365	IAD	Severe acute respiratory syndrome coronavirus 2	negative	NA
1/2024	XXXXXX6-4800	SFO	Severe acute respiratory syndrome coronavirus 2	negative	NA
2/2024	XXXXXX1-7278	SFO	Influenza A virus	negative	NA
3/2024	XXXXXXXB89409	SFO	Severe acute respiratory syndrome coronavirus 2	negative	NA
10/2023	XXXXXX4-3498	IAD	Severe acute respiratory syndrome coronavirus 2	negative	NA
6/2024	XXXXXXXC95232	IAD	Severe acute respiratory syndrome coronavirus 2	negative	NA
6/2024	XXXXXXXD02025	IAD	Influenza A virus	negative	NA
2/2024	XXXXXX8-7580	SFO	Influenza A virus	negative	NA
10/2023	XXXXXX5-3952	SFO	Severe acute respiratory syndrome coronavirus 2	negative	NA
1/2024	XXXXXX7-3161	SFO	Influenza A virus	negative	NA
2/2024	XXXXXX1-0442	IAD	Influenza A virus	negative	NA
7/2024	XXXXXXXD35074	SFO	Severe acute respiratory syndrome coronavirus 2	positive	25.61	CT
7/2024	XXXXXXXD20509	SFO	Influenza A virus	negative	NA
1/2024	XXXXXX6-4416	SFO	Influenza A virus	negative	NA
6/2024	XXXXXXXC94342	IAD	Influenza A virus	negative	NA
5/2024	XXXXXXXC14153	IAD	Severe acute respiratory syndrome coronavirus 2	negative	NA
6/2024	XXXXXXXD37760	SFO	Severe acute respiratory syndrome coronavirus 2	negative	NA
8/2024	XXXXXXXD26275	IAD	Influenza A virus	negative	NA
1/2024	XXXXXX7-6611	SFO	Severe acute respiratory syndrome coronavirus 2	negative	NA
5/2024	XXXXXXXC20344	SFO	Influenza A virus	negative	NA
2/2024	XXXXXX4-7175	IAD	Severe acute respiratory syndrome coronavirus 2	negative	NA
5/2024	XXXXXXXC18460	SFO	Severe acute respiratory syndrome coronavirus 2	negative	NA
2/2024	XXXXXX7-2542	SFO	Severe acute respiratory syndrome coronavirus 2	negative	NA
8/2024	XXXXXXXD06973	SFO	Influenza A virus	negative	NA
11/2023	XXXXXX0-5656	IAD	Influenza A virus	negative	NA
6/2024	XXXXXXXB45269	IAD	Severe acute respiratory syndrome coronavirus 2	negative	NA
7/2024	XXXXXXXD30037	SFO	Severe acute respiratory syndrome coronavirus 2	negative	NA
6/2024	XXXXXXXD05030	IAD	Influenza A virus	negative	NA
6/2024	XXXXXXXD41465	SFO	Severe acute respiratory syndrome coronavirus 2	positive	29.31	CT
7/2024	XXXXXXXD63768	SFO	Influenza A virus	negative	NA
10/2023	XXXXXX3-9238	IAD	Severe acute respiratory syndrome coronavirus 2	negative	NA
5/2024	XXXXXXXB47322	SFO	Severe acute respiratory syndrome coronavirus 2	negative	NA
5/2024	XXXXXXXC61122	SFO	Severe acute respiratory syndrome coronavirus 2	negative	NA
11/2023	XXXXXX8-9159	SFO	Influenza A virus	negative	NA
6/2024	XXXXXXXB78795	SFO	Severe acute respiratory syndrome coronavirus 2	negative	NA
1/2024	XXXXXXXB95090	SFO	Influenza A virus	negative	NA
2/2024	XXXXXX9-1619	SFO	Severe acute respiratory syndrome coronavirus 2	negative	NA
3/2024	XXXXXX5-8117	IAD	Severe acute respiratory syndrome coronavirus 2	negative	NA
7/2024	XXXXXXXD06559	SFO	Influenza A virus	negative	NA
7/2024	XXXXXXXC49847	IAD	Severe acute respiratory syndrome coronavirus 2	negative	NA
2/2024	XXXXXX9-1762	SFO	Influenza A virus	negative	NA
11/2023	XXXXXX5-4705	IAD	Influenza A virus	negative	NA
12/2023	XXXXXX3-1088	IAD	Influenza A virus	negative	NA
11/2023	XXXXXX5-1923	SFO	Severe acute respiratory syndrome coronavirus 2	negative	NA
5/2024	XXXXXXXB94309	IAD	Severe acute respiratory syndrome coronavirus 2	negative	NA
3/2024	XXXXXXXB24219	SFO	Influenza A virus	negative	NA
8/2024	XXXXXXXD26754	SFO	Severe acute respiratory syndrome coronavirus 2	negative	NA
4/2024	XXXXXXXB22637	SFO	Influenza A virus	negative	NA
6/2024	XXXXXXXB39537	SFO	Influenza A virus	negative	NA
5/2024	XXXXXXXC14673	IAD	Influenza A virus	negative	NA
5/2024	XXXXXXXC18960	SFO	Severe acute respiratory syndrome coronavirus 2	negative	NA
8/2024	XXXXXXXD18343	SFO	Severe acute respiratory syndrome coronavirus 2	negative	NA
12/2023	XXXXXX4-2484	IAD	Severe acute respiratory syndrome coronavirus 2	negative	NA
6/2024	XXXXXXXD08955	SFO	Severe acute respiratory syndrome coronavirus 2	negative	NA
6/2024	XXXXXXXD48156	IAD	Severe acute respiratory syndrome coronavirus 2	negative	NA
3/2024	XXXXXXXB33705	SFO	Severe acute respiratory syndrome coronavirus 2	negative	NA
1/2024	XXXXXX9-7755	IAD	Influenza A virus	negative	NA
2/2024	XXXXXX1-5417	SFO	Influenza A virus	negative	NA
6/2024	XXXXXXXB36597	SFO	Severe acute respiratory syndrome coronavirus 2	positive	16.09	CT
8/2024	XXXXXXXB55487	IAD	Influenza A virus	negative	NA
5/2024	XXXXXXXC14149	IAD	Influenza A virus	negative	NA
8/2024	XXXXXXXD46467	IAD	Influenza A virus	negative	NA
7/2024	XXXXXXXD34105	SFO	Severe acute respiratory syndrome coronavirus 2	negative	NA
4/2024	XXXXXXXC38630	SFO	Influenza A virus	negative	NA
10/2023	XXXXXX4-5299	SFO	Severe acute respiratory syndrome coronavirus 2	negative	NA
10/2023	XXXXXX5-3993	SFO	Influenza A virus	negative	NA
8/2024	XXXXXXXD46377	IAD	Severe acute respiratory syndrome coronavirus 2	negative	NA
6/2024	XXXXXXXB43367	SFO	Severe acute respiratory syndrome coronavirus 2	negative	NA
7/2024	XXXXXXXC54731	IAD	Severe acute respiratory syndrome coronavirus 2	negative	NA
11/2023	XXXXXX8-7234	SFO	Influenza A virus	negative	NA
6/2024	XXXXXXXC00578	IAD	Influenza A virus	negative	NA
12/2023	XXXXXX9-7980	IAD	Influenza A virus	negative	NA
7/2024	XXXXXXXD61548	SFO	Influenza A virus	negative	NA
12/2023	XXXXXX3-8132	SFO	Influenza A virus	negative	NA
3/2024	XXXXXX7-1972	IAD	Influenza A virus	negative	NA
2/2024	XXXXXX0-3160	SFO	Severe acute respiratory syndrome coronavirus 2	negative	NA
4/2024	XXXXXXXB64929	SFO	Influenza A virus	negative	NA
5/2024	XXXXXXXC08480	SFO	Severe acute respiratory syndrome coronavirus 2	negative	NA
6/2024	XXXXXXXB76445	SFO	Influenza A virus	negative	NA
5/2024	XXXXXXXC27217	SFO	Severe acute respiratory syndrome coronavirus 2	negative	NA
7/2024	XXXXXXXD61604	SFO	Severe acute respiratory syndrome coronavirus 2	negative	NA
7/2024	XXXXXXXD35191	SFO	Influenza A virus	negative	NA
4/2024	XXXXXXXB53972	SFO	Severe acute respiratory syndrome coronavirus 2	negative	NA
5/2024	XXXXXX6-0012	IAD	Severe acute respiratory syndrome coronavirus 2	negative	NA
6/2024	XXXXXXXB79061	SFO	Influenza A virus	negative	NA
6/2024	XXXXXXXB79991	SFO	Influenza A virus	negative	NA
2/2024	XXXXXX9-9379	IAD	Influenza A virus	negative	NA
5/2024	XXXXXXXB24963	IAD	Severe acute respiratory syndrome coronavirus 2	negative	NA
6/2024	XXXXXXXD01036	SFO	Severe acute respiratory syndrome coronavirus 2	positive	37.02	CT
7/2024	XXXXXXXD38431	IAD	Influenza A virus	negative	NA
8/2024	XXXXXXXD24827	SFO	Influenza A virus	negative	NA
11/2023	XXXXXX0-7792	IAD	Severe acute respiratory syndrome coronavirus 2	negative	NA
7/2024	XXXXXXXD32547	IAD	Influenza A virus	negative	NA
5/2024	XXXXXXXC52529	IAD	Influenza A virus	negative	NA
10/2023	XXXXXX9-4128	SFO	Influenza A virus	negative	NA
5/2024	XXXXXXXC22892	SFO	Severe acute respiratory syndrome coronavirus 2	negative	NA
10/2023	XXXXXX4-2597	SFO	Severe acute respiratory syndrome coronavirus 2	negative	NA
7/2024	XXXXXXXD12133	SFO	Severe acute respiratory syndrome coronavirus 2	negative	NA
7/2024	XXXXXXXD35200	SFO	Influenza A virus	negative	NA
7/2024	XXXXXXXC84210	SFO	Influenza A virus	negative	NA
12/2023	XXXXXX3-9658	IAD	Influenza A virus	negative	NA
2/2024	XXXXXX8-7483	SFO	Severe acute respiratory syndrome coronavirus 2	negative	NA
6/2024	XXXXXXXB49224	IAD	Influenza A virus	negative	NA
2/2024	XXXXXX0-3413	SFO	Severe acute respiratory syndrome coronavirus 2	negative	NA
3/2024	XXXXXX0-2443	SFO	Influenza A virus	negative	NA
3/2024	XXXXXX0-6585	SFO	Influenza A virus	negative	NA
1/2024	XXXXXX9-7742	IAD	Severe acute respiratory syndrome coronavirus 2	negative	NA
6/2024	XXXXXXXC01949	SFO	Influenza A virus	negative	NA
11/2023	XXXXXX9-4974	SFO	Severe acute respiratory syndrome coronavirus 2	negative	NA
1/2024	XXXXXX4-1911	IAD	Influenza A virus	negative	NA
5/2024	XXXXXXXC48694	IAD	Severe acute respiratory syndrome coronavirus 2	negative	NA
6/2024	XXXXXXXB48280	SFO	Influenza A virus	negative	NA
11/2023	XXXXXX9-8599	SFO	Influenza A virus	negative	NA
4/2024	XXXXXXXB56969	SFO	Severe acute respiratory syndrome coronavirus 2	negative	NA
3/2024	XXXXXXXB24129	SFO	Influenza A virus	negative	NA
6/2024	XXXXXXXC94050	IAD	Influenza A virus	negative	NA
3/2024	XXXXXX2-0956	SFO	Influenza A virus	negative	NA
2/2024	XXXXXX5-1332	IAD	Influenza A virus	negative	NA
3/2024	XXXXXX0-0635	SFO	Severe acute respiratory syndrome coronavirus 2	positive	18.03	CT
3/2024	XXXXXX1-1429	SFO	Severe acute respiratory syndrome coronavirus 2	negative	NA
6/2024	XXXXXXXB47079	IAD	Influenza A virus	negative	NA
6/2024	XXXXXXXD40505	SFO	Severe acute respiratory syndrome coronavirus 2	negative	NA
3/2024	XXXXXXXB33607	SFO	Severe acute respiratory syndrome coronavirus 2	negative	NA
5/2024	XXXXXXXC27203	SFO	Influenza A virus	negative	NA
11/2023	XXXXXX5-3742	IAD	Severe acute respiratory syndrome coronavirus 2	negative	NA
6/2024	XXXXXXXB39226	SFO	Severe acute respiratory syndrome coronavirus 2	negative	NA
2/2024	XXXXXX0-4645	SFO	Influenza A virus	negative	NA
4/2024	XXXXXXXB55122	SFO	Influenza A virus	negative	NA
2/2024	XXXXXX6-4284	SFO	Influenza A virus	negative	NA
10/2023	XXXXXX9-5504	SFO	Severe acute respiratory syndrome coronavirus 2	positive	25.83	CT
7/2024	XXXXXXXC86495	SFO	Influenza A virus	negative	NA
6/2024	XXXXXXXD08950	SFO	Influenza A virus	negative	NA
4/2024	XXXXXXXB66922	IAD	Influenza A virus	negative	NA
11/2023	XXXXXX9-1650	SFO	Influenza A virus	negative	NA
6/2024	XXXXXXXD01004	SFO	Influenza A virus	negative	NA
12/2023	XXXXXX9-1776	SFO	Influenza A virus	negative	NA
5/2024	XXXXXXXC14438	IAD	Influenza A virus	negative	NA
6/2024	XXXXXXXB37145	SFO	Influenza A virus	negative	NA
4/2024	XXXXXXXB64599	SFO	Influenza A virus	negative	NA
10/2023	XXXXXX5-5127	IAD	Severe acute respiratory syndrome coronavirus 2	negative	NA
6/2024	XXXXXXXB36154	SFO	Severe acute respiratory syndrome coronavirus 2	positive	30.43	CT
8/2024	XXXXXXXC68591	SFO	Influenza A virus	negative	NA
3/2024	XXXXXX0-0050	SFO	Influenza A virus	negative	NA
5/2024	XXXXXXXC61065	SFO	Severe acute respiratory syndrome coronavirus 2	negative	NA
7/2024	XXXXXXXD41103	SFO	Severe acute respiratory syndrome coronavirus 2	negative	NA
3/2024	XXXXXX7-9200	IAD	Severe acute respiratory syndrome coronavirus 2	negative	NA
5/2024	XXXXXXXC06514	SFO	Influenza A virus	negative	NA
10/2023	XXXXXX0-8941	IAD	Severe acute respiratory syndrome coronavirus 2	negative	NA
3/2024	XXXXXXXB95231	SFO	Severe acute respiratory syndrome coronavirus 2	negative	NA
7/2024	XXXXXXXD43632	SFO	Severe acute respiratory syndrome coronavirus 2	negative	NA
8/2024	XXXXXXXD24909	SFO	Influenza A virus	negative	NA
12/2023	XXXXXX4-9718	SFO	Influenza A virus	negative	NA
8/2024	XXXXXXXD46295	IAD	Severe acute respiratory syndrome coronavirus 2	negative	NA
6/2024	XXXXXXXB45713	SFO	Influenza A virus	negative	NA
1/2024	XXXXXX5-3750	SFO	Severe acute respiratory syndrome coronavirus 2	negative	NA
4/2024	XXXXXXXB57287	IAD	Severe acute respiratory syndrome coronavirus 2	negative	NA
6/2024	XXXXXXXC88686	SFO	Severe acute respiratory syndrome coronavirus 2	negative	NA
2/2024	XXXXXX1-8063	SFO	Influenza A virus	negative	NA
7/2024	XXXXXXXD61682	SFO	Influenza A virus	negative	NA
6/2024	XXXXXXXB41099	SFO	Influenza A virus	negative	NA
11/2023	XXXXXX6-6188	SFO	Influenza A virus	negative	NA
10/2023	XXXXXX9-5991	IAD	Influenza A virus	negative	NA
8/2024	XXXXXXXD16274	SFO	Severe acute respiratory syndrome coronavirus 2	negative	NA
6/2024	XXXXXXXB43069	SFO	Severe acute respiratory syndrome coronavirus 2	negative	NA
4/2024	XXXXXXXB98397	IAD	Influenza A virus	negative	NA
6/2024	XXXXXXXD01234	IAD	Influenza A virus	negative	NA
6/2024	XXXXXXXD09099	SFO	Influenza A virus	negative	NA
7/2024	XXXXXXXC85998	SFO	Influenza A virus	negative	NA
7/2024	XXXXXXXC91313	SFO	Influenza A virus	negative	NA
6/2024	XXXXXXXB36423	SFO	Influenza A virus	negative	NA
6/2024	XXXXXXXE00039	IAD	Influenza A virus	negative	NA
7/2024	XXXXXXXC86468	SFO	Severe acute respiratory syndrome coronavirus 2	negative	NA
10/2023	XXXXXX5-9908	SFO	Influenza A virus	negative	NA
6/2024	XXXXXXXB44725	SFO	Severe acute respiratory syndrome coronavirus 2	negative	NA
6/2024	XXXXXXXB79290	IAD	Severe acute respiratory syndrome coronavirus 2	negative	NA
12/2023	XXXXXX4-6686	IAD	Severe acute respiratory syndrome coronavirus 2	negative	NA
7/2024	XXXXXXXC84772	SFO	Influenza A virus	negative	NA
6/2024	XXXXXXXD49099	IAD	Severe acute respiratory syndrome coronavirus 2	negative	NA
3/2024	XXXXXXXB25876	SFO	Severe acute respiratory syndrome coronavirus 2	negative	NA
3/2024	XXXXXXXB96219	SFO	Severe acute respiratory syndrome coronavirus 2	negative	NA
10/2023	XXXXXX3-8809	IAD	Severe acute respiratory syndrome coronavirus 2	negative	NA
5/2024	XXXXXXXB47161	SFO	Severe acute respiratory syndrome coronavirus 2	negative	NA
6/2024	XXXXXXXB46601	SFO	Severe acute respiratory syndrome coronavirus 2	negative	NA
11/2023	XXXXXX9-4894	SFO	Severe acute respiratory syndrome coronavirus 2	negative	NA
8/2024	XXXXXXXD46491	IAD	Severe acute respiratory syndrome coronavirus 2	negative	NA
6/2024	XXXXXXXC94983	IAD	Severe acute respiratory syndrome coronavirus 2	negative	NA
3/2024	XXXXXXXB26602	SFO	Severe acute respiratory syndrome coronavirus 2	negative	NA
6/2024	XXXXXXXD26337	IAD	Influenza A virus	negative	NA
8/2024	XXXXXXXD22066	IAD	Severe acute respiratory syndrome coronavirus 2	negative	NA
11/2023	XXXXXX0-5754	IAD	Influenza A virus	negative	NA
10/2023	XXXXXX9-3284	SFO	Severe acute respiratory syndrome coronavirus 2	negative	NA
6/2024	XXXXXXXB45437	IAD	Influenza A virus	negative	NA
7/2024	XXXXXXXD43718	SFO	Severe acute respiratory syndrome coronavirus 2	negative	NA
12/2023	XXXXXX6-7579	SFO	Influenza A virus	negative	NA
4/2024	XXXXXXXB61979	SFO	Severe acute respiratory syndrome coronavirus 2	negative	NA
10/2023	XXXXXX5-8160	IAD	Severe acute respiratory syndrome coronavirus 2	negative	NA
6/2024	XXXXXXXB76480	SFO	Influenza A virus	negative	NA
5/2024	XXXXXXXB45981	SFO	Severe acute respiratory syndrome coronavirus 2	negative	NA
7/2024	XXXXXXXD34975	SFO	Influenza A virus	negative	NA
12/2023	XXXXXX6-8201	SFO	Severe acute respiratory syndrome coronavirus 2	negative	NA
6/2024	XXXXXXXB42676	SFO	Severe acute respiratory syndrome coronavirus 2	positive	36.18	CT
5/2024	XXXXXXXC14466	IAD	Severe acute respiratory syndrome coronavirus 2	negative	NA
1/2024	XXXXXX4-3386	SFO	Severe acute respiratory syndrome coronavirus 2	negative	NA
6/2024	XXXXXXXB45100	IAD	Severe acute respiratory syndrome coronavirus 2	negative	NA
10/2023	XXXXXX4-1991	SFO	Influenza A virus	negative	NA
7/2024	XXXXXXXD19457	SFO	Severe acute respiratory syndrome coronavirus 2	negative	NA
6/2024	XXXXXXXB77341	SFO	Severe acute respiratory syndrome coronavirus 2	negative	NA
5/2024	XXXXXXXC47520	SFO	Severe acute respiratory syndrome coronavirus 2	negative	NA
1/2024	XXXXXXXB94926	SFO	Influenza A virus	negative	NA
10/2023	XXXXXX4-1972	SFO	Severe acute respiratory syndrome coronavirus 2	negative	NA
7/2024	XXXXXXXD51522	SFO	Influenza A virus	negative	NA
7/2024	XXXXXXXD48703	SFO	Influenza A virus	negative	NA
5/2024	XXXXXXXB91441	SFO	Influenza A virus	negative	NA
5/2024	XXXXXXXB47584	SFO	Influenza A virus	negative	NA
3/2024	XXXXXXXB27025	SFO	Influenza A virus	negative	NA
4/2024	XXXXXXXB67575	SFO	Severe acute respiratory syndrome coronavirus 2	negative	NA
2/2024	XXXXXX9-1855	SFO	Influenza A virus	negative	NA
6/2024	XXXXXXXB79156	IAD	Influenza A virus	negative	NA
5/2024	XXXXXXXC54348	IAD	Influenza A virus	negative	NA
8/2024	XXXXXXXD28086	IAD	Severe acute respiratory syndrome coronavirus 2	negative	NA
7/2024	XXXXXXXD30932	SFO	Influenza A virus	negative	NA
1/2024	XXXXXXXB96577	SFO	Influenza A virus	negative	NA
6/2024	XXXXXXXB39144	SFO	Influenza A virus	negative	NA
8/2024	XXXXXXXD27617	SFO	Influenza A virus	negative	NA
4/2024	XXXXXXXB58183	SFO	Influenza A virus	negative	NA
7/2024	XXXXXXXD63461	SFO	Severe acute respiratory syndrome coronavirus 2	negative	NA
6/2024	XXXXXXXB49784	SFO	Influenza A virus	negative	NA
5/2024	XXXXXXXC54444	IAD	Influenza A virus	negative	NA
5/2024	XXXXXXXB70296	IAD	Severe acute respiratory syndrome coronavirus 2	positive	32.5	CT
5/2024	XXXXXXXC18243	SFO	Influenza A virus	negative	NA
12/2023	XXXXXX4-3785	IAD	Influenza A virus	negative	NA
7/2024	XXXXXXXD38866	SFO	Influenza A virus	negative	NA
7/2024	XXXXXXXD20867	SFO	Influenza A virus	negative	NA
8/2024	XXXXXXXC67014	SFO	Influenza A virus	negative	NA
6/2024	XXXXXXXB79293	IAD	Severe acute respiratory syndrome coronavirus 2	negative	NA
6/2024	XXXXXXXB39737	SFO	Severe acute respiratory syndrome coronavirus 2	negative	NA
3/2024	XXXXXXXB24242	SFO	Influenza A virus	negative	NA
10/2023	XXXXXX5-6582	IAD	Influenza A virus	negative	NA
6/2024	XXXXXXXE02040	IAD	Severe acute respiratory syndrome coronavirus 2	negative	NA
8/2024	XXXXXXXD07088	SFO	Severe acute respiratory syndrome coronavirus 2	positive	36.76	CT
11/2023	XXXXXX6-6417	SFO	Influenza A virus	negative	NA
11/2023	XXXXXX5-4901	IAD	Influenza A virus	negative	NA
5/2024	XXXXXXXC56082	SFO	Severe acute respiratory syndrome coronavirus 2	negative	NA
10/2023	XXXXXX8-9055	SFO	Influenza A virus	negative	NA
4/2024	XXXXXXXB67586	SFO	Severe acute respiratory syndrome coronavirus 2	negative	NA
5/2024	XXXXXXXC59568	SFO	Severe acute respiratory syndrome coronavirus 2	negative	NA
4/2024	XXXXXXXB32063	IAD	Influenza A virus	negative	NA
7/2024	XXXXXXXD12894	SFO	Severe acute respiratory syndrome coronavirus 2	positive	15.75	CT
3/2024	XXXXXX1-0902	SFO	Influenza A virus	negative	NA
6/2024	XXXXXXXE02132	IAD	Influenza A virus	negative	NA
5/2024	XXXXXXXB68594	IAD	Influenza A virus	negative	NA
2/2024	XXXXXX1-8212	SFO	Influenza A virus	negative	NA
3/2024	XXXXXXXB89046	SFO	Severe acute respiratory syndrome coronavirus 2	negative	NA
5/2024	XXXXXXXC28269	IAD	Severe acute respiratory syndrome coronavirus 2	negative	NA
12/2023	XXXXXX3-8763	SFO	Influenza A virus	negative	NA
10/2023	XXXXXX9-4109	SFO	Influenza A virus	negative	NA
12/2023	XXXXXX6-6709	SFO	Influenza A virus	negative	NA
5/2024	XXXXXXXC18184	SFO	Severe acute respiratory syndrome coronavirus 2	negative	NA
3/2024	XXXXXX5-4982	IAD	Severe acute respiratory syndrome coronavirus 2	negative	NA
6/2024	XXXXXXXE00147	IAD	Severe acute respiratory syndrome coronavirus 2	negative	NA
8/2024	XXXXXXXC68059	SFO	Influenza A virus	negative	NA
7/2024	XXXXXXXD12481	SFO	Severe acute respiratory syndrome coronavirus 2	negative	NA
8/2024	XXXXXXXD19145	SFO	Severe acute respiratory syndrome coronavirus 2	negative	NA
12/2023	XXXXXX5-0375	IAD	Severe acute respiratory syndrome coronavirus 2	negative	NA
2/2024	XXXXXX1-8198	SFO	Influenza A virus	negative	NA
5/2024	XXXXXXXC13852	IAD	Influenza A virus	negative	NA
5/2024	XXXXXXXC61955	SFO	Severe acute respiratory syndrome coronavirus 2	negative	NA
7/2024	XXXXXXXD60557	IAD	Influenza A virus	negative	NA
6/2024	XXXXXXXB43254	SFO	Influenza A virus	negative	NA
11/2023	XXXXXX8-4281	IAD	Influenza A virus	negative	NA
6/2024	XXXXXXXB49899	SFO	Influenza A virus	negative	NA
3/2024	XXXXXX8-0942	IAD	Severe acute respiratory syndrome coronavirus 2	negative	NA
6/2024	XXXXXXXB38724	SFO	Severe acute respiratory syndrome coronavirus 2	negative	NA
11/2023	XXXXXX2-8303	IAD	Influenza A virus	negative	NA
8/2024	XXXXXXXC65919	SFO	Severe acute respiratory syndrome coronavirus 2	negative	NA
7/2024	XXXXXXXC86016	SFO	Severe acute respiratory syndrome coronavirus 2	negative	NA
10/2023	XXXXXX8-9216	SFO	Influenza A virus	negative	NA
6/2024	XXXXXXXB78784	SFO	Influenza A virus	negative	NA
5/2024	XXXXXXXC18100	SFO	Severe acute respiratory syndrome coronavirus 2	negative	NA
3/2024	XXXXXX1-1380	SFO	Severe acute respiratory syndrome coronavirus 2	negative	NA
3/2024	XXXXXX1-8174	IAD	Severe acute respiratory syndrome coronavirus 2	negative	NA
2/2024	XXXXXX0-1011	SFO	Influenza A virus	negative	NA
11/2023	XXXXXX5-4961	IAD	Severe acute respiratory syndrome coronavirus 2	positive	19.44	CT
6/2024	XXXXXXXB37424	SFO	Influenza A virus	negative	NA
6/2024	XXXXXXXB76526	SFO	Severe acute respiratory syndrome coronavirus 2	negative	NA
7/2024	XXXXXXXD23833	SFO	Severe acute respiratory syndrome coronavirus 2	negative	NA
3/2024	XXXXXXXB93553	SFO	Influenza A virus	negative	NA
5/2024	XXXXXXXB72147	SFO	Severe acute respiratory syndrome coronavirus 2	negative	NA
12/2023	XXXXXX6-0844	SFO	Severe acute respiratory syndrome coronavirus 2	negative	NA
4/2024	XXXXXXXB56845	IAD	Severe acute respiratory syndrome coronavirus 2	negative	NA
3/2024	XXXXXX2-6042	IAD	Influenza A virus	negative	NA
7/2024	XXXXXXXC90477	SFO	Severe acute respiratory syndrome coronavirus 2	negative	NA
6/2024	XXXXXXXD23349	IAD	Influenza A virus	negative	NA
5/2024	XXXXXXXC19006	SFO	Influenza A virus	negative	NA
6/2024	XXXXXXXB79090	SFO	Influenza A virus	negative	NA
12/2023	XXXXXX4-2917	IAD	Severe acute respiratory syndrome coronavirus 2	negative	NA
11/2023	XXXXXX5-2424	IAD	Influenza A virus	negative	NA
7/2024	XXXXXXXC84598	SFO	Severe acute respiratory syndrome coronavirus 2	negative	NA
10/2023	XXXXXX4-1147	SFO	Severe acute respiratory syndrome coronavirus 2	negative	NA
6/2024	XXXXXXXB49729	SFO	Severe acute respiratory syndrome coronavirus 2	negative	NA
10/2023	XXXXXX5-1315	IAD	Influenza A virus	negative	NA
11/2023	XXXXXX8-7698	SFO	Influenza A virus	negative	NA
5/2024	XXXXXXXB94173	IAD	Influenza A virus	negative	NA
8/2024	XXXXXXXD12105	SFO	Severe acute respiratory syndrome coronavirus 2	negative	NA
12/2023	XXXXXX3-9760	IAD	Severe acute respiratory syndrome coronavirus 2	negative	NA
10/2023	XXXXXX9-3332	SFO	Severe acute respiratory syndrome coronavirus 2	negative	NA
5/2024	XXXXXXXB79501	SFO	Influenza A virus	negative	NA
2/2024	XXXXXX1-7400	SFO	Severe acute respiratory syndrome coronavirus 2	negative	NA
2/2024	XXXXXX0-9016	SFO	Severe acute respiratory syndrome coronavirus 2	negative	NA
5/2024	XXXXXXXC05521	SFO	Influenza A virus	negative	NA
6/2024	XXXXXXXC93106	IAD	Severe acute respiratory syndrome coronavirus 2	positive	25.15	CT
3/2024	XXXXXX0-6461	SFO	Severe acute respiratory syndrome coronavirus 2	negative	NA
7/2024	XXXXXXXC94790	IAD	Severe acute respiratory syndrome coronavirus 2	negative	NA
12/2023	XXXXXX4-6446	IAD	Influenza A virus	negative	NA
3/2024	XXXXXXXB89340	SFO	Severe acute respiratory syndrome coronavirus 2	negative	NA
6/2024	XXXXXXXB49411	IAD	Severe acute respiratory syndrome coronavirus 2	negative	NA
4/2024	XXXXXXXB55004	SFO	Influenza A virus	negative	NA
8/2024	XXXXXXXD16209	SFO	Severe acute respiratory syndrome coronavirus 2	negative	NA
5/2024	XXXXXXXC17618	SFO	Influenza A virus	negative	NA
4/2024	XXXXXXXB66752	IAD	Severe acute respiratory syndrome coronavirus 2	negative	NA
5/2024	XXXXXX6-4108	IAD	Severe acute respiratory syndrome coronavirus 2	negative	NA
1/2024	XXXXXX6-7633	SFO	Severe acute respiratory syndrome coronavirus 2	negative	NA
4/2024	XXXXXXXB21705	SFO	Influenza A virus	negative	NA
8/2024	XXXXXXXB55412	IAD	Influenza A virus	negative	NA
5/2024	XXXXXXXC11238	SFO	Severe acute respiratory syndrome coronavirus 2	negative	NA
6/2024	XXXXXXXB48283	SFO	Influenza A virus	negative	NA
2/2024	XXXXXX1-5397	SFO	Severe acute respiratory syndrome coronavirus 2	negative	NA
12/2023	XXXXXX3-8705	SFO	Influenza A virus	negative	NA
6/2024	XXXXXXXB77336	SFO	Influenza A virus	negative	NA
4/2024	XXXXXXXB64691	SFO	Severe acute respiratory syndrome coronavirus 2	negative	NA
6/2024	XXXXXXXB44992	IAD	Influenza A virus	negative	NA
1/2024	XXXXXX8-5586	SFO	Severe acute respiratory syndrome coronavirus 2	positive	34.74	CT
10/2023	XXXXXX4-1710	SFO	Severe acute respiratory syndrome coronavirus 2	negative	NA
8/2024	XXXXXXXD13295	SFO	Influenza A virus	negative	NA
10/2023	XXXXXX4-5463	SFO	Influenza A virus	negative	NA
4/2024	XXXXXXXB20878	SFO	Influenza A virus	negative	NA
7/2024	XXXXXXXD06677	SFO	Influenza A virus	negative	NA
6/2024	XXXXXXXB43707	SFO	Influenza A virus	negative	NA
12/2023	XXXXXX3-9193	SFO	Influenza A virus	negative	NA
7/2024	XXXXXXXD23783	SFO	Severe acute respiratory syndrome coronavirus 2	negative	NA
3/2024	XXXXXX2-0569	SFO	Severe acute respiratory syndrome coronavirus 2	negative	NA
3/2024	XXXXXX0-7090	SFO	Severe acute respiratory syndrome coronavirus 2	negative	NA
7/2024	XXXXXXXC85681	SFO	Severe acute respiratory syndrome coronavirus 2	negative	NA
10/2023	XXXXXX0-4644	IAD	Influenza A virus	negative	NA
10/2023	XXXXXX9-3087	SFO	Severe acute respiratory syndrome coronavirus 2	negative	NA
4/2024	XXXXXXXB58238	SFO	Severe acute respiratory syndrome coronavirus 2	negative	NA
6/2024	XXXXXXXB42521	SFO	Severe acute respiratory syndrome coronavirus 2	negative	NA
5/2024	XXXXXXXB91435	SFO	Severe acute respiratory syndrome coronavirus 2	negative	NA
4/2024	XXXXXXXB20551	IAD	Severe acute respiratory syndrome coronavirus 2	negative	NA
1/2024	XXXXXX7-2734	SFO	Influenza A virus	negative	NA
6/2024	XXXXXXXB39419	SFO	Influenza A virus	negative	NA
7/2024	XXXXXXXC85354	SFO	Severe acute respiratory syndrome coronavirus 2	negative	NA
7/2024	XXXXXXXC84886	SFO	Severe acute respiratory syndrome coronavirus 2	negative	NA
6/2024	XXXXXXXB47093	IAD	Severe acute respiratory syndrome coronavirus 2	negative	NA
7/2024	XXXXXXXD21535	SFO	Severe acute respiratory syndrome coronavirus 2	negative	NA
6/2024	XXXXXXXB39368	SFO	Influenza A virus	negative	NA
6/2024	XXXXXXXD08935	SFO	Severe acute respiratory syndrome coronavirus 2	negative	NA
5/2024	XXXXXXXC28312	IAD	Severe acute respiratory syndrome coronavirus 2	negative	NA
4/2024	XXXXXXXB98353	IAD	Influenza A virus	negative	NA
1/2024	XXXXXX7-1321	SFO	Severe acute respiratory syndrome coronavirus 2	negative	NA
2/2024	XXXXXX0-6326	SFO	Severe acute respiratory syndrome coronavirus 2	negative	NA
6/2024	XXXXXXXC98517	IAD	Influenza A virus	negative	NA
7/2024	XXXXXXXC90413	SFO	Influenza A virus	negative	NA
12/2023	XXXXXX3-4371	SFO	Severe acute respiratory syndrome coronavirus 2	negative	NA
7/2024	XXXXXXXC70165	SFO	Influenza A virus	negative	NA
11/2023	XXXXXX2-8438	IAD	Influenza A virus	negative	NA
4/2024	XXXXXXXB25178	IAD	Severe acute respiratory syndrome coronavirus 2	positive	15.93	CT
5/2024	XXXXXXXC19115	SFO	Influenza A virus	negative	NA
8/2024	XXXXXXXD21978	IAD	Influenza A virus	negative	NA
6/2024	XXXXXXXB91622	SFO	Severe acute respiratory syndrome coronavirus 2	negative	NA
7/2024	XXXXXXXC86078	SFO	Influenza A virus	negative	NA
1/2024	XXXXXX6-4848	SFO	Severe acute respiratory syndrome coronavirus 2	negative	NA
6/2024	XXXXXXXB47445	SFO	Severe acute respiratory syndrome coronavirus 2	negative	NA
6/2024	XXXXXXXB41842	SFO	Severe acute respiratory syndrome coronavirus 2	negative	NA
7/2024	XXXXXXXD63105	IAD	Influenza A virus	negative	NA
1/2024	XXXXXX5-4273	SFO	Influenza A virus	negative	NA
3/2024	XXXXXXXB24260	SFO	Severe acute respiratory syndrome coronavirus 2	negative	NA
3/2024	XXXXXXXB25125	IAD	Influenza A virus	negative	NA
2/2024	XXXXXX1-8264	SFO	Influenza A virus	negative	NA
4/2024	XXXXXXXB55121	SFO	Influenza A virus	negative	NA
6/2024	XXXXXXXB79939	SFO	Severe acute respiratory syndrome coronavirus 2	negative	NA
6/2024	XXXXXXXB36681	SFO	Influenza A virus	negative	NA
12/2023	XXXXXX6-1328	SFO	Influenza A virus	negative	NA
4/2024	XXXXXXXC31570	SFO	Influenza A virus	negative	NA
1/2024	XXXXXX4-5666	IAD	Severe acute respiratory syndrome coronavirus 2	negative	NA
12/2023	XXXXXX4-9708	SFO	Severe acute respiratory syndrome coronavirus 2	negative	NA
5/2024	XXXXXXXC20052	SFO	Severe acute respiratory syndrome coronavirus 2	negative	NA
8/2024	XXXXXXXD16999	SFO	Severe acute respiratory syndrome coronavirus 2	negative	NA
1/2024	XXXXXX7-7839	IAD	Influenza A virus	negative	NA
5/2024	XXXXXXXB91392	SFO	Severe acute respiratory syndrome coronavirus 2	negative	NA
5/2024	XXXXXXXC21818	SFO	Influenza A virus	negative	NA
3/2024	XXXXXX1-4776	SFO	Influenza A virus	negative	NA
8/2024	XXXXXXXD36516	SFO	Influenza A virus	positive	21.44	CT
6/2024	XXXXXXXD40368	SFO	Severe acute respiratory syndrome coronavirus 2	negative	NA
5/2024	XXXXXXXC02922	SFO	Influenza A virus	negative	NA
6/2024	XXXXXXXD01159	IAD	Influenza A virus	negative	NA
6/2024	XXXXXXXB37740	SFO	Severe acute respiratory syndrome coronavirus 2	negative	NA
3/2024	XXXXXX6-8772	IAD	Influenza A virus	negative	NA
8/2024	XXXXXXXD36334	SFO	Influenza A virus	negative	NA
5/2024	XXXXXXXC25008	SFO	Influenza A virus	negative	NA
1/2024	XXXXXX5-4180	SFO	Influenza A virus	negative	NA
6/2024	XXXXXXXB48086	SFO	Severe acute respiratory syndrome coronavirus 2	negative	NA
10/2023	XXXXXX5-5112	IAD	Influenza A virus	negative	NA
5/2024	XXXXXXXC06166	SFO	Influenza A virus	negative	NA
11/2023	XXXXXX5-5991	IAD	Severe acute respiratory syndrome coronavirus 2	negative	NA
6/2024	XXXXXXXD22592	SFO	Influenza A virus	negative	NA
8/2024	XXXXXXXD18905	SFO	Severe acute respiratory syndrome coronavirus 2	negative	NA
3/2024	XXXXXXXB24149	SFO	Severe acute respiratory syndrome coronavirus 2	negative	NA
4/2024	XXXXXXXB61943	SFO	Influenza A virus	negative	NA
7/2024	XXXXXXXD30938	SFO	Influenza A virus	negative	NA
1/2024	XXXXXX7-2735	SFO	Severe acute respiratory syndrome coronavirus 2	negative	NA
1/2024	XXXXXX6-2761	SFO	Influenza A virus	negative	NA
6/2024	XXXXXXXB43137	SFO	Severe acute respiratory syndrome coronavirus 2	negative	NA
7/2024	XXXXXXXC85826	SFO	Influenza A virus	negative	NA
7/2024	XXXXXXXD35729	SFO	Severe acute respiratory syndrome coronavirus 2	negative	NA
7/2024	XXXXXXXC90376	SFO	Influenza A virus	negative	NA
8/2024	XXXXXXXC87209	SFO	Influenza A virus	negative	NA
7/2024	XXXXXXXD30928	SFO	Influenza A virus	negative	NA
3/2024	XXXXXX1-0523	SFO	Influenza A virus	negative	NA
1/2024	XXXXXX6-2976	SFO	Influenza A virus	negative	NA
12/2023	XXXXXX5-0276	IAD	Severe acute respiratory syndrome coronavirus 2	negative	NA
2/2024	XXXXXX6-3223	IAD	Influenza A virus	negative	NA
6/2024	XXXXXXXB48311	SFO	Influenza A virus	negative	NA
4/2024	XXXXXXXB21550	SFO	Influenza A virus	negative	NA
7/2024	XXXXXXXD17981	SFO	Influenza A virus	negative	NA
5/2024	XXXXXXXC20033	SFO	Severe acute respiratory syndrome coronavirus 2	negative	NA
7/2024	XXXXXXXD35896	SFO	Influenza A virus	negative	NA
2/2024	XXXXXX8-8602	IAD	Influenza A virus	negative	NA
7/2024	XXXXXXXD30614	SFO	Influenza A virus	negative	NA
5/2024	XXXXXXXC17708	SFO	Severe acute respiratory syndrome coronavirus 2	negative	NA
1/2024	XXXXXXXB95078	SFO	Severe acute respiratory syndrome coronavirus 2	positive	21.91	CT
5/2024	XXXXXXXC28292	IAD	Influenza A virus	negative	NA
11/2023	XXXXXX8-6245	SFO	Influenza A virus	negative	NA
10/2023	XXXXXX5-6567	IAD	Influenza A virus	negative	NA
4/2024	XXXXXXXB21637	SFO	Severe acute respiratory syndrome coronavirus 2	negative	NA
1/2024	XXXXXX9-0298	SFO	Influenza A virus	negative	NA
6/2024	XXXXXXXC95236	IAD	Severe acute respiratory syndrome coronavirus 2	negative	NA
6/2024	XXXXXXXD55941	SFO	Influenza A virus	negative	NA
3/2024	XXXXXX6-5030	IAD	Influenza A virus	negative	NA
7/2024	XXXXXXXD35156	SFO	Severe acute respiratory syndrome coronavirus 2	negative	NA
1/2024	XXXXXX6-7293	SFO	Severe acute respiratory syndrome coronavirus 2	negative	NA
12/2023	XXXXXX9-9605	IAD	Severe acute respiratory syndrome coronavirus 2	negative	NA
8/2024	XXXXXXXD12107	SFO	Influenza A virus	negative	NA
7/2024	XXXXXXXD55732	SFO	Severe acute respiratory syndrome coronavirus 2	negative	NA
3/2024	XXXXXXXB25317	IAD	Influenza A virus	negative	NA
12/2023	XXXXXX3-8997	SFO	Severe acute respiratory syndrome coronavirus 2	negative	NA
4/2024	XXXXXXXB67418	SFO	Influenza A virus	negative	NA
5/2024	XXXXXXXC18465	SFO	Severe acute respiratory syndrome coronavirus 2	negative	NA
10/2023	XXXXXX5-2953	SFO	Severe acute respiratory syndrome coronavirus 2	negative	NA
3/2024	XXXXXX8-0157	IAD	Influenza A virus	negative	NA
2/2024	XXXXXX8-8080	IAD	Severe acute respiratory syndrome coronavirus 2	negative	NA
6/2024	XXXXXXXB42545	SFO	Influenza A virus	negative	NA
7/2024	XXXXXXXC85305	SFO	Influenza A virus	negative	NA
11/2023	XXXXXX9-8985	SFO	Severe acute respiratory syndrome coronavirus 2	negative	NA
