## Supplementary material for "Environmental air monitoring in international airports: A novel approach for enhanced pathogen surveillance": Nasal PCR data (part 7 of 7)

COLLECTION_DATE (m/YYYY)	BARCODE	airport	PCR_PATHOGEN	PCR_STATUS	PCR_VALUE	RESULT_UNIT
6/2024	XXXXXXXB49964	SFO	Severe acute respiratory syndrome coronavirus 2	negative	NA
3/2024	XXXXXXXB95847	SFO	Influenza A virus	negative	NA
4/2024	XXXXXXXB31902	SFO	Influenza A virus	negative	NA
6/2024	XXXXXXXB49784	SFO	Severe acute respiratory syndrome coronavirus 2	negative	NA
11/2023	XXXXXX7-5263	IAD	Influenza A virus	negative	NA
1/2024	XXXXXX7-8011	SFO	Influenza A virus	negative	NA
10/2023	XXXXXX0-8351	IAD	Severe acute respiratory syndrome coronavirus 2	negative	NA
5/2024	XXXXXXXC20434	SFO	Severe acute respiratory syndrome coronavirus 2	negative	NA
1/2024	XXXXXX8-0008	SFO	Severe acute respiratory syndrome coronavirus 2	negative	NA
10/2023	XXXXXX3-2281	IAD	Severe acute respiratory syndrome coronavirus 2	negative	NA
5/2024	XXXXXXXB70377	IAD	Influenza A virus	negative	NA
7/2024	XXXXXXXD32547	IAD	Severe acute respiratory syndrome coronavirus 2	negative	NA
4/2024	XXXXXXXC31447	IAD	Severe acute respiratory syndrome coronavirus 2	negative	NA
7/2024	XXXXXXXD62956	IAD	Influenza A virus	negative	NA
3/2024	XXXXXX6-9877	IAD	Influenza A virus	negative	NA
6/2024	XXXXXXXC89107	SFO	Severe acute respiratory syndrome coronavirus 2	negative	NA
4/2024	XXXXXXXC31712	SFO	Influenza A virus	negative	NA
1/2024	XXXXXX6-8594	SFO	Severe acute respiratory syndrome coronavirus 2	negative	NA
5/2024	XXXXXXXC21761	SFO	Influenza A virus	negative	NA
6/2024	XXXXXXXB44262	SFO	Influenza A virus	negative	NA
6/2024	XXXXXXXC94601	IAD	Influenza A virus	negative	NA
1/2024	XXXXXX0-0389	IAD	Severe acute respiratory syndrome coronavirus 2	negative	NA
5/2024	XXXXXXXC11309	SFO	Severe acute respiratory syndrome coronavirus 2	negative	NA
2/2024	XXXXXX7-4066	SFO	Severe acute respiratory syndrome coronavirus 2	negative	NA
7/2024	XXXXXXXD57718	SFO	Influenza A virus	negative	NA
6/2024	XXXXXXXB49777	SFO	Severe acute respiratory syndrome coronavirus 2	negative	NA
12/2023	XXXXXX6-2952	SFO	Severe acute respiratory syndrome coronavirus 2	negative	NA
5/2024	XXXXXXXC52661	IAD	Severe acute respiratory syndrome coronavirus 2	negative	NA
2/2024	XXXXXX5-6826	IAD	Influenza A virus	negative	NA
4/2024	XXXXXXXB96307	SFO	Influenza A virus	negative	NA
6/2024	XXXXXXXB36825	SFO	Influenza A virus	negative	NA
5/2024	XXXXXXXB47212	SFO	Influenza A virus	negative	NA
8/2024	XXXXXXXD11505	SFO	Influenza A virus	negative	NA
7/2024	XXXXXXXD20466	SFO	Severe acute respiratory syndrome coronavirus 2	negative	NA
6/2024	XXXXXXXB45090	IAD	Severe acute respiratory syndrome coronavirus 2	negative	NA
1/2024	XXXXXX8-0289	SFO	Severe acute respiratory syndrome coronavirus 2	positive	18.35	CT
10/2023	XXXXXX5-9571	SFO	Influenza A virus	negative	NA
5/2024	XXXXXXXC35053	SFO	Influenza A virus	negative	NA
8/2024	XXXXXXXC68597	SFO	Influenza A virus	negative	NA
5/2024	XXXXXXXC06160	SFO	Influenza A virus	negative	NA
2/2024	XXXXXX3-5320	IAD	Influenza A virus	negative	NA
8/2024	XXXXXXXD23275	IAD	Influenza A virus	negative	NA
7/2024	XXXXXXXD12747	SFO	Severe acute respiratory syndrome coronavirus 2	negative	NA
7/2024	XXXXXXXD61663	SFO	Influenza A virus	negative	NA
6/2024	XXXXXXXB36945	SFO	Influenza A virus	negative	NA
10/2023	XXXXXX3-7934	SFO	Influenza A virus	negative	NA
10/2023	XXXXXX5-6445	SFO	Influenza A virus	negative	NA
5/2024	XXXXXXXC19962	SFO	Severe acute respiratory syndrome coronavirus 2	negative	NA
7/2024	XXXXXXXD06657	SFO	Severe acute respiratory syndrome coronavirus 2	negative	NA
5/2024	XXXXXXXC28279	IAD	Influenza A virus	negative	NA
7/2024	XXXXXXXC85133	SFO	Severe acute respiratory syndrome coronavirus 2	negative	NA
5/2024	XXXXXXXC51639	SFO	Influenza A virus	negative	NA
7/2024	XXXXXXXD29993	SFO	Severe acute respiratory syndrome coronavirus 2	positive	31.09	CT
2/2024	XXXXXX8-5930	IAD	Severe acute respiratory syndrome coronavirus 2	positive	29.94	CT
6/2024	XXXXXXXD01262	IAD	Influenza A virus	positive	35.8	CT
6/2024	XXXXXXXC99402	IAD	Influenza A virus	negative	NA
5/2024	XXXXXXXC08507	SFO	Severe acute respiratory syndrome coronavirus 2	negative	NA
5/2024	XXXXXXXC06262	SFO	Influenza A virus	negative	NA
11/2023	XXXXXX5-9982	SFO	Severe acute respiratory syndrome coronavirus 2	negative	NA
2/2024	XXXXXX5-2950	IAD	Severe acute respiratory syndrome coronavirus 2	negative	NA
7/2024	XXXXXXXC85798	SFO	Severe acute respiratory syndrome coronavirus 2	negative	NA
6/2024	XXXXXXXB41758	SFO	Influenza A virus	negative	NA
12/2023	XXXXXX0-2572	IAD	Influenza A virus	negative	NA
7/2024	XXXXXXXD17944	SFO	Severe acute respiratory syndrome coronavirus 2	negative	NA
5/2024	XXXXXXXC56807	SFO	Severe acute respiratory syndrome coronavirus 2	negative	NA
6/2024	XXXXXXXB44710	SFO	Severe acute respiratory syndrome coronavirus 2	negative	NA
5/2024	XXXXXXXC21031	SFO	Influenza A virus	negative	NA
7/2024	XXXXXXXD63061	IAD	Severe acute respiratory syndrome coronavirus 2	positive	30.4	CT
5/2024	XXXXXXXC02180	SFO	Severe acute respiratory syndrome coronavirus 2	negative	NA
4/2024	XXXXXXXB57045	SFO	Severe acute respiratory syndrome coronavirus 2	negative	NA
7/2024	XXXXXXXC90481	SFO	Influenza A virus	negative	NA
3/2024	XXXXXXXB26674	SFO	Influenza A virus	negative	NA
4/2024	XXXXXXXB66386	SFO	Influenza A virus	negative	NA
8/2024	XXXXXXXD16271	SFO	Severe acute respiratory syndrome coronavirus 2	negative	NA
6/2024	XXXXXXXE02175	IAD	Influenza A virus	negative	NA
7/2024	XXXXXXXD34472	SFO	Influenza A virus	negative	NA
7/2024	XXXXXXXD59567	IAD	Influenza A virus	negative	NA
6/2024	XXXXXXXB41916	SFO	Influenza A virus	negative	NA
1/2024	XXXXXX7-3168	SFO	Severe acute respiratory syndrome coronavirus 2	negative	NA
1/2024	XXXXXX5-1381	IAD	Influenza A virus	negative	NA
11/2023	XXXXXX2-8268	IAD	Severe acute respiratory syndrome coronavirus 2	negative	NA
3/2024	XXXXXX1-6031	SFO	Influenza A virus	negative	NA
6/2024	XXXXXXXD02007	IAD	Influenza A virus	negative	NA
6/2024	XXXXXXXB44271	SFO	Influenza A virus	negative	NA
11/2023	XXXXXX4-6251	IAD	Influenza A virus	positive	37.95	CT
11/2023	XXXXXX5-3932	IAD	Influenza A virus	negative	NA
6/2024	XXXXXXXB43321	SFO	Severe acute respiratory syndrome coronavirus 2	negative	NA
7/2024	XXXXXXXD43568	SFO	Influenza A virus	negative	NA
5/2024	XXXXXXXC19995	SFO	Influenza A virus	negative	NA
7/2024	XXXXXXXC86734	SFO	Influenza A virus	negative	NA
3/2024	XXXXXX0-0347	SFO	Severe acute respiratory syndrome coronavirus 2	negative	NA
6/2024	XXXXXXXB39657	SFO	Influenza A virus	negative	NA
6/2024	XXXXXXXD39022	IAD	Influenza A virus	negative	NA
5/2024	XXXXXXXB24681	IAD	Influenza A virus	negative	NA
3/2024	XXXXXXXB95326	SFO	Influenza A virus	negative	NA
8/2024	XXXXXXXD17008	SFO	Influenza A virus	negative	NA
11/2023	XXXXXX8-8026	SFO	Severe acute respiratory syndrome coronavirus 2	negative	NA
5/2024	XXXXXXXC57408	SFO	Severe acute respiratory syndrome coronavirus 2	negative	NA
3/2024	XXXXXXXB26640	SFO	Influenza A virus	negative	NA
2/2024	XXXXXX2-0824	SFO	Influenza A virus	negative	NA
5/2024	XXXXXXXB47788	SFO	Influenza A virus	negative	NA
7/2024	XXXXXXXD61636	SFO	Influenza A virus	negative	NA
5/2024	XXXXXXXC51680	SFO	Influenza A virus	negative	NA
11/2023	XXXXXX7-3468	IAD	Severe acute respiratory syndrome coronavirus 2	negative	NA
6/2024	XXXXXXXC94694	IAD	Influenza A virus	negative	NA
4/2024	XXXXXXXB98521	IAD	Severe acute respiratory syndrome coronavirus 2	negative	NA
3/2024	XXXXXX3-1434	IAD	Severe acute respiratory syndrome coronavirus 2	negative	NA
8/2024	XXXXXXXD28098	IAD	Severe acute respiratory syndrome coronavirus 2	negative	NA
5/2024	XXXXXXXC23574	SFO	Severe acute respiratory syndrome coronavirus 2	negative	NA
1/2024	XXXXXX4-3001	SFO	Severe acute respiratory syndrome coronavirus 2	negative	NA
7/2024	XXXXXXXD36195	IAD	Severe acute respiratory syndrome coronavirus 2	negative	NA
7/2024	XXXXXXXD55764	SFO	Severe acute respiratory syndrome coronavirus 2	negative	NA
3/2024	XXXXXXXB54920	SFO	Influenza A virus	negative	NA
6/2024	XXXXXXXB36500	SFO	Influenza A virus	negative	NA
1/2024	XXXXXX7-8826	SFO	Influenza A virus	negative	NA
3/2024	XXXXXXXB89451	SFO	Influenza A virus	negative	NA
10/2023	XXXXXX3-9025	SFO	Severe acute respiratory syndrome coronavirus 2	negative	NA
6/2024	XXXXXXXD40428	SFO	Influenza A virus	negative	NA
7/2024	XXXXXXXD56768	IAD	Severe acute respiratory syndrome coronavirus 2	negative	NA
8/2024	XXXXXXXD07120	SFO	Severe acute respiratory syndrome coronavirus 2	negative	NA
1/2024	XXXXXX9-7858	IAD	Influenza A virus	positive	22.69	CT
10/2023	XXXXXX3-6461	SFO	Influenza A virus	negative	NA
3/2024	XXXXXX8-2169	IAD	Severe acute respiratory syndrome coronavirus 2	negative	NA
8/2024	XXXXXXXD11555	SFO	Severe acute respiratory syndrome coronavirus 2	negative	NA
2/2024	XXXXXX2-8291	IAD	Severe acute respiratory syndrome coronavirus 2	negative	NA
7/2024	XXXXXXXC54733	IAD	Severe acute respiratory syndrome coronavirus 2	negative	NA
10/2023	XXXXXX5-4727	SFO	Influenza A virus	negative	NA
4/2024	XXXXXXXC33468	SFO	Influenza A virus	negative	NA
1/2024	XXXXXX7-8167	IAD	Influenza A virus	negative	NA
11/2023	XXXXXX8-6379	SFO	Severe acute respiratory syndrome coronavirus 2	negative	NA
4/2024	XXXXXXXC33673	SFO	Severe acute respiratory syndrome coronavirus 2	negative	NA
1/2024	XXXXXX7-8251	SFO	Influenza A virus	negative	NA
4/2024	XXXXXXXC34666	SFO	Influenza A virus	negative	NA
7/2024	XXXXXXXD21589	SFO	Severe acute respiratory syndrome coronavirus 2	positive	33.75	CT
7/2024	XXXXXXXD12600	IAD	Severe acute respiratory syndrome coronavirus 2	negative	NA
5/2024	XXXXXXXB79463	SFO	Severe acute respiratory syndrome coronavirus 2	negative	NA
1/2024	XXXXXX7-1675	SFO	Influenza A virus	negative	NA
7/2024	XXXXXXXD43955	SFO	Severe acute respiratory syndrome coronavirus 2	negative	NA
3/2024	XXXXXXXB28348	SFO	Influenza A virus	negative	NA
4/2024	XXXXXXXC33361	SFO	Influenza A virus	negative	NA
6/2024	XXXXXXXD04618	IAD	Severe acute respiratory syndrome coronavirus 2	negative	NA
11/2023	XXXXXX9-8645	SFO	Influenza A virus	negative	NA
2/2024	XXXXXX1-7437	IAD	Severe acute respiratory syndrome coronavirus 2	negative	NA
11/2023	XXXXXX8-9128	SFO	Influenza A virus	negative	NA
3/2024	XXXXXX1-0998	SFO	Influenza A virus	negative	NA
1/2024	XXXXXX5-4326	SFO	Severe acute respiratory syndrome coronavirus 2	negative	NA
6/2024	XXXXXXXD48304	IAD	Influenza A virus	negative	NA
1/2024	XXXXXX7-5454	SFO	Severe acute respiratory syndrome coronavirus 2	negative	NA
5/2024	XXXXXXXB47310	SFO	Influenza A virus	negative	NA
1/2024	XXXXXX7-6172	SFO	Influenza A virus	negative	NA
10/2023	XXXXXX5-4660	IAD	Severe acute respiratory syndrome coronavirus 2	negative	NA
3/2024	XXXXXX2-1845	SFO	Severe acute respiratory syndrome coronavirus 2	negative	NA
1/2024	XXXXXX5-2883	SFO	Severe acute respiratory syndrome coronavirus 2	negative	NA
12/2023	XXXXXX3-3991	IAD	Influenza A virus	negative	NA
6/2024	XXXXXXXC99389	IAD	Severe acute respiratory syndrome coronavirus 2	negative	NA
5/2024	XXXXXXXC37967	SFO	Severe acute respiratory syndrome coronavirus 2	negative	NA
7/2024	XXXXXXXD56739	IAD	Influenza A virus	negative	NA
5/2024	XXXXXXXC49285	IAD	Influenza A virus	negative	NA
3/2024	XXXXXX8-2226	IAD	Influenza A virus	positive	21.24	CT
2/2024	XXXXXX7-3665	IAD	Severe acute respiratory syndrome coronavirus 2	negative	NA
12/2023	XXXXXX0-2480	IAD	Severe acute respiratory syndrome coronavirus 2	negative	NA
12/2023	XXXXXX6-2182	IAD	Influenza A virus	negative	NA
1/2024	XXXXXX7-1770	SFO	Influenza A virus	negative	NA
10/2023	XXXXXX3-2185	IAD	Severe acute respiratory syndrome coronavirus 2	negative	NA
2/2024	XXXXXX7-6419	SFO	Severe acute respiratory syndrome coronavirus 2	negative	NA
6/2024	XXXXXXXB48032	SFO	Influenza A virus	negative	NA
3/2024	XXXXXX1-0489	SFO	Influenza A virus	negative	NA
5/2024	XXXXXX5-3186	IAD	Influenza A virus	negative	NA
8/2024	XXXXXXXD11545	SFO	Influenza A virus	negative	NA
2/2024	XXXXXX1-7418	SFO	Severe acute respiratory syndrome coronavirus 2	negative	NA
1/2024	XXXXXX0-0392	IAD	Severe acute respiratory syndrome coronavirus 2	negative	NA
5/2024	XXXXXXXC21809	SFO	Influenza A virus	negative	NA
7/2024	XXXXXXXD32559	IAD	Influenza A virus	negative	NA
2/2024	XXXXXX7-1197	SFO	Severe acute respiratory syndrome coronavirus 2	negative	NA
4/2024	XXXXXXXB23314	IAD	Influenza A virus	negative	NA
11/2023	XXXXXX9-1626	SFO	Influenza A virus	positive	30.24	CT
7/2024	XXXXXXXD32662	IAD	Severe acute respiratory syndrome coronavirus 2	negative	NA
5/2024	XXXXXXXC15083	IAD	Influenza A virus	negative	NA
5/2024	XXXXXXXC48644	IAD	Influenza A virus	negative	NA
2/2024	XXXXXX2-0681	SFO	Influenza A virus	negative	NA
7/2024	XXXXXXXD21637	SFO	Influenza A virus	negative	NA
2/2024	XXXXXX6-4474	SFO	Influenza A virus	negative	NA
7/2024	XXXXXXXD32936	IAD	Severe acute respiratory syndrome coronavirus 2	negative	NA
12/2023	XXXXXX6-4322	SFO	Severe acute respiratory syndrome coronavirus 2	negative	NA
7/2024	XXXXXXXC91228	SFO	Severe acute respiratory syndrome coronavirus 2	negative	NA
11/2023	XXXXXX0-7242	IAD	Severe acute respiratory syndrome coronavirus 2	negative	NA
12/2023	XXXXXX3-3845	IAD	Influenza A virus	negative	NA
7/2024	XXXXXXXC49837	IAD	Influenza A virus	negative	NA
2/2024	XXXXXX0-5244	SFO	Influenza A virus	negative	NA
6/2024	XXXXXXXB78525	SFO	Severe acute respiratory syndrome coronavirus 2	negative	NA
6/2024	XXXXXXXB39188	SFO	Influenza A virus	negative	NA
6/2024	XXXXXXXB51285	SFO	Severe acute respiratory syndrome coronavirus 2	negative	NA
1/2024	XXXXXX7-6317	SFO	Severe acute respiratory syndrome coronavirus 2	negative	NA
5/2024	XXXXXXXB45997	SFO	Severe acute respiratory syndrome coronavirus 2	negative	NA
8/2024	XXXXXXXD07020	SFO	Influenza A virus	negative	NA
12/2023	XXXXXX0-3046	IAD	Severe acute respiratory syndrome coronavirus 2	negative	NA
5/2024	XXXXXXXC63561	SFO	Severe acute respiratory syndrome coronavirus 2	negative	NA
1/2024	XXXXXX8-0626	SFO	Influenza A virus	negative	NA
7/2024	XXXXXXXD31993	SFO	Influenza A virus	negative	NA
1/2024	XXXXXX7-7718	SFO	Influenza A virus	negative	NA
6/2024	XXXXXXXB45093	IAD	Severe acute respiratory syndrome coronavirus 2	negative	NA
8/2024	XXXXXXXD24811	SFO	Influenza A virus	negative	NA
8/2024	XXXXXXXC40637	IAD	Influenza A virus	negative	NA
6/2024	XXXXXXXE02051	IAD	Severe acute respiratory syndrome coronavirus 2	negative	NA
8/2024	XXXXXXXD11349	SFO	Influenza A virus	negative	NA
5/2024	XXXXXXXB68524	IAD	Influenza A virus	negative	NA
6/2024	XXXXXXXB39669	SFO	Influenza A virus	negative	NA
11/2023	XXXXXX8-7665	SFO	Severe acute respiratory syndrome coronavirus 2	negative	NA
7/2024	XXXXXXXD37200	IAD	Influenza A virus	negative	NA
4/2024	XXXXXXXC31923	IAD	Severe acute respiratory syndrome coronavirus 2	negative	NA
4/2024	XXXXXXXB64927	SFO	Influenza A virus	negative	NA
8/2024	XXXXXXXD16985	SFO	Influenza A virus	negative	NA
4/2024	XXXXXXXC38654	SFO	Severe acute respiratory syndrome coronavirus 2	negative	NA
1/2024	XXXXXX7-5169	SFO	Influenza A virus	negative	NA
6/2024	XXXXXXXB38697	SFO	Influenza A virus	negative	NA
3/2024	XXXXXX2-3742	SFO	Severe acute respiratory syndrome coronavirus 2	negative	NA
10/2023	XXXXXX3-8811	IAD	Severe acute respiratory syndrome coronavirus 2	negative	NA
3/2024	XXXXXXXB89324	SFO	Severe acute respiratory syndrome coronavirus 2	negative	NA
6/2024	XXXXXXXE00490	SFO	Influenza A virus	negative	NA
3/2024	XXXXXXXB95858	SFO	Influenza A virus	negative	NA
6/2024	XXXXXXXD09074	SFO	Influenza A virus	negative	NA
7/2024	XXXXXXXD20467	SFO	Influenza A virus	negative	NA
6/2024	XXXXXXXB47029	IAD	Influenza A virus	negative	NA
5/2024	XXXXXXXC23647	SFO	Influenza A virus	negative	NA
1/2024	XXXXXX0-3706	IAD	Severe acute respiratory syndrome coronavirus 2	negative	NA
10/2023	XXXXXX3-8761	IAD	Influenza A virus	negative	NA
4/2024	XXXXXXXB22970	SFO	Severe acute respiratory syndrome coronavirus 2	negative	NA
6/2024	XXXXXXXB79643	SFO	Severe acute respiratory syndrome coronavirus 2	negative	NA
7/2024	XXXXXXXD07614	SFO	Influenza A virus	negative	NA
5/2024	XXXXXXXB25050	IAD	Influenza A virus	negative	NA
4/2024	XXXXXXXB32031	IAD	Severe acute respiratory syndrome coronavirus 2	negative	NA
6/2024	XXXXXXXD23996	SFO	Influenza A virus	negative	NA
10/2023	XXXXXX3-9066	SFO	Influenza A virus	negative	NA
1/2024	XXXXXX8-9516	SFO	Severe acute respiratory syndrome coronavirus 2	negative	NA
6/2024	XXXXXXXB41407	SFO	Severe acute respiratory syndrome coronavirus 2	positive	32.93	CT
3/2024	XXXXXXXB30746	IAD	Severe acute respiratory syndrome coronavirus 2	negative	NA
6/2024	XXXXXXXD41367	SFO	Influenza A virus	negative	NA
7/2024	XXXXXXXB74774	IAD	Influenza A virus	negative	NA
12/2023	XXXXXX4-6602	IAD	Influenza A virus	negative	NA
7/2024	XXXXXXXD21587	SFO	Severe acute respiratory syndrome coronavirus 2	negative	NA
10/2023	XXXXXX4-5083	SFO	Influenza A virus	negative	NA
5/2024	XXXXXXXB47627	SFO	Influenza A virus	negative	NA
12/2023	XXXXXX3-9186	SFO	Severe acute respiratory syndrome coronavirus 2	negative	NA
10/2023	XXXXXX5-9545	SFO	Influenza A virus	negative	NA
10/2023	XXXXXX4-2958	IAD	Severe acute respiratory syndrome coronavirus 2	negative	NA
2/2024	XXXXXX1-9865	SFO	Severe acute respiratory syndrome coronavirus 2	negative	NA
5/2024	XXXXXXXC23569	SFO	Influenza A virus	negative	NA
3/2024	XXXXXX0-6348	SFO	Influenza A virus	negative	NA
5/2024	XXXXXXXC51882	SFO	Influenza A virus	negative	NA
10/2023	XXXXXX5-3324	SFO	Severe acute respiratory syndrome coronavirus 2	negative	NA
2/2024	XXXXXX9-9297	IAD	Severe acute respiratory syndrome coronavirus 2	negative	NA
7/2024	XXXXXXXD43665	SFO	Severe acute respiratory syndrome coronavirus 2	negative	NA
7/2024	XXXXXXXD24072	SFO	Severe acute respiratory syndrome coronavirus 2	negative	NA
5/2024	XXXXXXXC18328	SFO	Influenza A virus	negative	NA
6/2024	XXXXXXXC92864	IAD	Severe acute respiratory syndrome coronavirus 2	negative	NA
5/2024	XXXXXXXC59630	SFO	Severe acute respiratory syndrome coronavirus 2	negative	NA
4/2024	XXXXXXXB55315	IAD	Influenza A virus	negative	NA
7/2024	XXXXXXXE00433	SFO	Influenza A virus	negative	NA
7/2024	XXXXXXXC85564	SFO	Severe acute respiratory syndrome coronavirus 2	negative	NA
2/2024	XXXXXX5-9773	IAD	Influenza A virus	negative	NA
4/2024	XXXXXXXB53928	SFO	Severe acute respiratory syndrome coronavirus 2	positive	35.04	CT
6/2024	XXXXXXXC93012	IAD	Severe acute respiratory syndrome coronavirus 2	negative	NA
6/2024	XXXXXXXC00681	IAD	Influenza A virus	negative	NA
5/2024	XXXXXXXC23276	SFO	Influenza A virus	negative	NA
6/2024	XXXXXXXB45080	IAD	Influenza A virus	negative	NA
5/2024	XXXXXXXC61380	SFO	Severe acute respiratory syndrome coronavirus 2	negative	NA
11/2023	XXXXXX8-7508	SFO	Influenza A virus	negative	NA
2/2024	XXXXXX0-4039	SFO	Influenza A virus	negative	NA
7/2024	XXXXXXXD20507	SFO	Influenza A virus	negative	NA
1/2024	XXXXXX7-3115	SFO	Influenza A virus	negative	NA
7/2024	XXXXXXXC88971	SFO	Influenza A virus	negative	NA
3/2024	XXXXXX2-2114	SFO	Severe acute respiratory syndrome coronavirus 2	negative	NA
2/2024	XXXXXX4-4611	SFO	Severe acute respiratory syndrome coronavirus 2	negative	NA
8/2024	XXXXXXXD11998	SFO	Influenza A virus	negative	NA
8/2024	XXXXXXXC41347	SFO	Severe acute respiratory syndrome coronavirus 2	negative	NA
5/2024	XXXXXXXB79497	SFO	Influenza A virus	negative	NA
5/2024	XXXXXXXB79456	SFO	Influenza A virus	negative	NA
12/2023	XXXXXX4-6839	IAD	Severe acute respiratory syndrome coronavirus 2	negative	NA
10/2023	XXXXXX7-5603	IAD	Influenza A virus	negative	NA
6/2024	XXXXXXXB40875	SFO	Influenza A virus	negative	NA
3/2024	XXXXXX7-9154	IAD	Severe acute respiratory syndrome coronavirus 2	positive	28.23	CT
1/2024	XXXXXX6-5044	SFO	Influenza A virus	negative	NA
1/2024	XXXXXX5-2611	SFO	Influenza A virus	negative	NA
10/2023	XXXXXX4-1764	SFO	Severe acute respiratory syndrome coronavirus 2	negative	NA
5/2024	XXXXXXXC28287	IAD	Severe acute respiratory syndrome coronavirus 2	negative	NA
6/2024	XXXXXXXB36831	SFO	Influenza A virus	negative	NA
5/2024	XXXXXXXC56825	SFO	Influenza A virus	negative	NA
2/2024	XXXXXX8-7481	SFO	Influenza A virus	negative	NA
2/2024	XXXXXX7-2586	SFO	Influenza A virus	negative	NA
1/2024	XXXXXX7-8105	SFO	Influenza A virus	negative	NA
6/2024	XXXXXXXE02039	IAD	Influenza A virus	negative	NA
2/2024	XXXXXX2-3867	SFO	Severe acute respiratory syndrome coronavirus 2	negative	NA
8/2024	XXXXXXXD46443	IAD	Influenza A virus	negative	NA
7/2024	XXXXXXXD30565	SFO	Influenza A virus	negative	NA
6/2024	XXXXXXXB51092	SFO	Influenza A virus	negative	NA
3/2024	XXXXXXXB95173	SFO	Severe acute respiratory syndrome coronavirus 2	negative	NA
1/2024	XXXXXX7-7824	SFO	Influenza A virus	negative	NA
6/2024	XXXXXXXB40720	SFO	Influenza A virus	negative	NA
8/2024	XXXXXXXC72352	SFO	Severe acute respiratory syndrome coronavirus 2	positive	32.72	CT
7/2024	XXXXXXXD12756	SFO	Influenza A virus	negative	NA
2/2024	XXXXXX0-8247	SFO	Influenza A virus	negative	NA
7/2024	XXXXXXXD55797	SFO	Severe acute respiratory syndrome coronavirus 2	negative	NA
6/2024	XXXXXXXB79942	SFO	Severe acute respiratory syndrome coronavirus 2	negative	NA
7/2024	XXXXXXXD61050	IAD	Severe acute respiratory syndrome coronavirus 2	negative	NA
6/2024	XXXXXXXC92758	IAD	Severe acute respiratory syndrome coronavirus 2	negative	NA
10/2023	XXXXXX5-6243	IAD	Severe acute respiratory syndrome coronavirus 2	negative	NA
12/2023	XXXXXX3-8660	SFO	Influenza A virus	negative	NA
5/2024	XXXXXXXC17152	SFO	Influenza A virus	negative	NA
5/2024	XXXXXXXB47610	SFO	Severe acute respiratory syndrome coronavirus 2	negative	NA
6/2024	XXXXXXXB41272	SFO	Severe acute respiratory syndrome coronavirus 2	negative	NA
10/2023	XXXXXX5-6721	IAD	Severe acute respiratory syndrome coronavirus 2	negative	NA
5/2024	XXXXXXXC23681	SFO	Influenza A virus	negative	NA
6/2024	XXXXXXXB37330	SFO	Severe acute respiratory syndrome coronavirus 2	negative	NA
1/2024	XXXXXX7-3865	SFO	Influenza A virus	negative	NA
5/2024	XXXXXXXC18469	SFO	Influenza A virus	negative	NA
2/2024	XXXXXX9-2047	SFO	Severe acute respiratory syndrome coronavirus 2	negative	NA
6/2024	XXXXXXXB45832	SFO	Severe acute respiratory syndrome coronavirus 2	negative	NA
3/2024	XXXXXX5-7588	IAD	Severe acute respiratory syndrome coronavirus 2	negative	NA
3/2024	XXXXXXXB89052	SFO	Influenza A virus	negative	NA
8/2024	XXXXXXXC41348	SFO	Influenza A virus	negative	NA
4/2024	XXXXXXXB32042	IAD	Influenza A virus	negative	NA
12/2023	XXXXXX0-3371	IAD	Influenza A virus	negative	NA
1/2024	XXXXXX8-5197	SFO	Influenza A virus	negative	NA
7/2024	XXXXXXXC86403	SFO	Severe acute respiratory syndrome coronavirus 2	negative	NA
8/2024	XXXXXXXD42709	SFO	Severe acute respiratory syndrome coronavirus 2	negative	NA
5/2024	XXXXXX9-8554	IAD	Influenza A virus	negative	NA
8/2024	XXXXXXXC66333	SFO	Severe acute respiratory syndrome coronavirus 2	negative	NA
6/2024	XXXXXXXC92837	IAD	Influenza A virus	negative	NA
6/2024	XXXXXXXC98418	IAD	Severe acute respiratory syndrome coronavirus 2	negative	NA
11/2023	XXXXXX9-4454	IAD	Severe acute respiratory syndrome coronavirus 2	negative	NA
7/2024	XXXXXXXD40967	SFO	Influenza A virus	negative	NA
7/2024	XXXXXXXD61129	SFO	Influenza A virus	negative	NA
4/2024	XXXXXXXB58167	SFO	Severe acute respiratory syndrome coronavirus 2	positive	25.76	CT
7/2024	XXXXXXXD58827	IAD	Influenza A virus	negative	NA
5/2024	XXXXXXXC06354	SFO	Severe acute respiratory syndrome coronavirus 2	negative	NA
8/2024	XXXXXXXC65840	SFO	Severe acute respiratory syndrome coronavirus 2	negative	NA
1/2024	XXXXXX5-2087	SFO	Severe acute respiratory syndrome coronavirus 2	negative	NA
2/2024	XXXXXX8-3670	SFO	Severe acute respiratory syndrome coronavirus 2	positive	17.63	CT
6/2024	XXXXXXXB48246	SFO	Severe acute respiratory syndrome coronavirus 2	negative	NA
12/2023	XXXXXX2-9833	IAD	Severe acute respiratory syndrome coronavirus 2	positive	37.03	CT
8/2024	XXXXXXXC68088	SFO	Severe acute respiratory syndrome coronavirus 2	negative	NA
2/2024	XXXXXX4-5515	SFO	Influenza A virus	negative	NA
7/2024	XXXXXXXD35209	SFO	Severe acute respiratory syndrome coronavirus 2	negative	NA
7/2024	XXXXXXXD35184	SFO	Influenza A virus	negative	NA
4/2024	XXXXXXXB20703	IAD	Severe acute respiratory syndrome coronavirus 2	negative	NA
4/2024	XXXXXXXC33717	SFO	Influenza A virus	negative	NA
6/2024	XXXXXXXC99465	IAD	Influenza A virus	negative	NA
10/2023	XXXXXX3-6158	SFO	Influenza A virus	negative	NA
7/2024	XXXXXXXD56740	IAD	Influenza A virus	negative	NA
7/2024	XXXXXXXC84139	SFO	Influenza A virus	negative	NA
7/2024	XXXXXXXC86677	SFO	Severe acute respiratory syndrome coronavirus 2	negative	NA
6/2024	XXXXXXXC88632	SFO	Severe acute respiratory syndrome coronavirus 2	positive	37.96	CT
6/2024	XXXXXXXB38324	SFO	Influenza A virus	negative	NA
11/2023	XXXXXX9-4929	SFO	Influenza A virus	negative	NA
6/2024	XXXXXXXD04198	IAD	Severe acute respiratory syndrome coronavirus 2	negative	NA
5/2024	XXXXXXXC21022	SFO	Severe acute respiratory syndrome coronavirus 2	negative	NA
3/2024	XXXXXX7-0737	IAD	Influenza A virus	negative	NA
10/2023	XXXXXX5-3320	SFO	Influenza A virus	negative	NA
7/2024	XXXXXXXD17411	SFO	Influenza A virus	negative	NA
5/2024	XXXXXXXC57376	SFO	Severe acute respiratory syndrome coronavirus 2	negative	NA
10/2023	XXXXXX3-6205	SFO	Severe acute respiratory syndrome coronavirus 2	positive	37.37	CT
7/2024	XXXXXXXD38421	IAD	Severe acute respiratory syndrome coronavirus 2	negative	NA
12/2023	XXXXXX3-2025	SFO	Influenza A virus	negative	NA
4/2024	XXXXXXXB22711	SFO	Influenza A virus	negative	NA
5/2024	XXXXXXXC47505	SFO	Severe acute respiratory syndrome coronavirus 2	negative	NA
6/2024	XXXXXXXC01548	IAD	Severe acute respiratory syndrome coronavirus 2	negative	NA
10/2023	XXXXXX5-7840	IAD	Influenza A virus	negative	NA
7/2024	XXXXXXXC50624	IAD	Influenza A virus	negative	NA
4/2024	XXXXXXXC47350	SFO	Influenza A virus	negative	NA
3/2024	XXXXXX2-0280	SFO	Influenza A virus	negative	NA
11/2023	XXXXXX8-5831	SFO	Severe acute respiratory syndrome coronavirus 2	negative	NA
5/2024	XXXXXXXB46087	SFO	Severe acute respiratory syndrome coronavirus 2	negative	NA
6/2024	XXXXXXXD37797	SFO	Influenza A virus	negative	NA
5/2024	XXXXXXXC11146	SFO	Influenza A virus	negative	NA
5/2024	XXXXXXXC58427	SFO	Severe acute respiratory syndrome coronavirus 2	negative	NA
11/2023	XXXXXX8-7617	SFO	Severe acute respiratory syndrome coronavirus 2	negative	NA
7/2024	XXXXXXXC50549	IAD	Severe acute respiratory syndrome coronavirus 2	negative	NA
3/2024	XXXXXXXB95365	SFO	Severe acute respiratory syndrome coronavirus 2	negative	NA
11/2023	XXXXXX5-2598	SFO	Influenza A virus	negative	NA
8/2024	XXXXXXXD46209	IAD	Influenza A virus	negative	NA
6/2024	XXXXXXXB38952	SFO	Severe acute respiratory syndrome coronavirus 2	negative	NA
3/2024	XXXXXXXB89328	SFO	Influenza A virus	negative	NA
6/2024	XXXXXXXD40507	SFO	Influenza A virus	negative	NA
8/2024	XXXXXXXC69086	SFO	Influenza A virus	negative	NA
4/2024	XXXXXXXB22162	SFO	Severe acute respiratory syndrome coronavirus 2	negative	NA
6/2024	XXXXXXXB43682	SFO	Severe acute respiratory syndrome coronavirus 2	negative	NA
7/2024	XXXXXXXD37178	IAD	Influenza A virus	negative	NA
3/2024	XXXXXX2-3743	SFO	Influenza A virus	negative	NA
6/2024	XXXXXXXD38978	IAD	Severe acute respiratory syndrome coronavirus 2	negative	NA
7/2024	XXXXXXXD19333	SFO	Influenza A virus	negative	NA
2/2024	XXXXXX0-3269	SFO	Influenza A virus	positive	22.72	CT
4/2024	XXXXXXXB23047	SFO	Severe acute respiratory syndrome coronavirus 2	negative	NA
10/2023	XXXXXX5-3926	SFO	Influenza A virus	negative	NA
6/2024	XXXXXXXE00109	IAD	Severe acute respiratory syndrome coronavirus 2	negative	NA
4/2024	XXXXXXXB33686	SFO	Severe acute respiratory syndrome coronavirus 2	negative	NA
4/2024	XXXXXXXB94887	IAD	Influenza A virus	negative	NA
6/2024	XXXXXX5-2929	IAD	Influenza A virus	negative	NA
8/2024	XXXXXXXD23217	IAD	Severe acute respiratory syndrome coronavirus 2	negative	NA
6/2024	XXXXXXXD01935	IAD	Severe acute respiratory syndrome coronavirus 2	negative	NA
4/2024	XXXXXXXB66753	IAD	Influenza A virus	positive	14.47	CT
8/2024	XXXXXXXD19238	SFO	Influenza A virus	negative	NA
3/2024	XXXXXXXB97660	SFO	Severe acute respiratory syndrome coronavirus 2	positive	35.58	CT
6/2024	XXXXXXXD06118	IAD	Severe acute respiratory syndrome coronavirus 2	negative	NA
6/2024	XXXXXXXB80054	SFO	Influenza A virus	negative	NA
2/2024	XXXXXX8-4562	IAD	Severe acute respiratory syndrome coronavirus 2	positive	30.17	CT
1/2024	XXXXXX7-5692	SFO	Influenza A virus	negative	NA
7/2024	XXXXXXXD12854	SFO	Influenza A virus	negative	NA
7/2024	XXXXXXXD12454	SFO	Severe acute respiratory syndrome coronavirus 2	negative	NA
6/2024	XXXXXXXC92994	IAD	Influenza A virus	negative	NA
1/2024	XXXXXX7-5220	SFO	Influenza A virus	negative	NA
3/2024	XXXXXX5-8359	IAD	Influenza A virus	negative	NA
10/2023	XXXXXX0-6432	IAD	Influenza A virus	negative	NA
4/2024	XXXXXXXC34658	SFO	Severe acute respiratory syndrome coronavirus 2	negative	NA
8/2024	XXXXXXXD19259	SFO	Severe acute respiratory syndrome coronavirus 2	negative	NA
4/2024	XXXXXXXC30604	IAD	Severe acute respiratory syndrome coronavirus 2	negative	NA
7/2024	XXXXXXXD61719	SFO	Severe acute respiratory syndrome coronavirus 2	negative	NA
3/2024	XXXXXXXB89339	SFO	Influenza A virus	negative	NA
10/2023	XXXXXX3-8342	SFO	Influenza A virus	negative	NA
1/2024	XXXXXX6-2643	SFO	Severe acute respiratory syndrome coronavirus 2	positive	19.05	CT
8/2024	XXXXXXXD22101	IAD	Influenza A virus	negative	NA
8/2024	XXXXXXXD22064	IAD	Influenza A virus	negative	NA
3/2024	XXXXXX1-1193	SFO	Influenza A virus	negative	NA
8/2024	XXXXXXXD41135	IAD	Severe acute respiratory syndrome coronavirus 2	negative	NA
4/2024	XXXXXXXB64548	SFO	Influenza A virus	negative	NA
12/2023	XXXXXX6-6570	SFO	Severe acute respiratory syndrome coronavirus 2	negative	NA
6/2024	XXXXXXXC98866	IAD	Influenza A virus	negative	NA
6/2024	XXXXXXXC99334	IAD	Influenza A virus	negative	NA
3/2024	XXXXXX2-1155	SFO	Severe acute respiratory syndrome coronavirus 2	negative	NA
1/2024	XXXXXX7-2572	SFO	Influenza A virus	negative	NA
5/2024	XXXXXXXC17592	SFO	Influenza A virus	negative	NA
11/2023	XXXXXX0-3068	SFO	Severe acute respiratory syndrome coronavirus 2	negative	NA
10/2023	XXXXXX5-5163	IAD	Influenza A virus	negative	NA
8/2024	XXXXXXXD18779	SFO	Severe acute respiratory syndrome coronavirus 2	negative	NA
7/2024	XXXXXXXC91249	SFO	Severe acute respiratory syndrome coronavirus 2	negative	NA
8/2024	XXXXXXXD21933	IAD	Severe acute respiratory syndrome coronavirus 2	negative	NA
6/2024	XXXXXXXE00004	IAD	Influenza A virus	negative	NA
5/2024	XXXXXX6-9036	IAD	Influenza A virus	negative	NA
11/2023	XXXXXX9-7064	IAD	Influenza A virus	negative	NA
1/2024	XXXXXX6-5042	SFO	Severe acute respiratory syndrome coronavirus 2	negative	NA
12/2023	XXXXXX4-9518	SFO	Influenza A virus	negative	NA
5/2024	XXXXXXXB91455	SFO	Severe acute respiratory syndrome coronavirus 2	negative	NA
10/2023	XXXXXX5-3868	SFO	Severe acute respiratory syndrome coronavirus 2	negative	NA
3/2024	XXXXXXXB97648	SFO	Severe acute respiratory syndrome coronavirus 2	negative	NA
4/2024	XXXXXXXB55313	IAD	Severe acute respiratory syndrome coronavirus 2	negative	NA
12/2023	XXXXXX3-3471	IAD	Influenza A virus	negative	NA
7/2024	XXXXXXXD12484	SFO	Influenza A virus	negative	NA
8/2024	XXXXXXXD27847	IAD	Influenza A virus	negative	NA
6/2024	XXXXXXXD04976	IAD	Influenza A virus	negative	NA
7/2024	XXXXXXXD07234	SFO	Severe acute respiratory syndrome coronavirus 2	negative	NA
6/2024	XXXXXXXB48219	SFO	Influenza A virus	negative	NA
5/2024	XXXXXXXB46455	SFO	Severe acute respiratory syndrome coronavirus 2	negative	NA
7/2024	XXXXXXXC85674	SFO	Influenza A virus	negative	NA
6/2024	XXXXXXXB43831	SFO	Severe acute respiratory syndrome coronavirus 2	positive	23.16	CT
2/2024	XXXXXX1-4972	SFO	Influenza A virus	negative	NA
4/2024	XXXXXXXB56811	IAD	Influenza A virus	negative	NA
5/2024	XXXXXXXC15438	IAD	Influenza A virus	negative	NA
7/2024	XXXXXXXD63863	SFO	Severe acute respiratory syndrome coronavirus 2	negative	NA
2/2024	XXXXXX4-7172	IAD	Influenza A virus	negative	NA
1/2024	XXXXXX5-2409	SFO	Influenza A virus	positive	28.07	CT
6/2024	XXXXXXXC12494	IAD	Influenza A virus	positive	35.85	CT
2/2024	XXXXXX6-3119	IAD	Influenza A virus	negative	NA
10/2023	XXXXXX3-9346	SFO	Influenza A virus	negative	NA
7/2024	XXXXXXXD17585	IAD	Severe acute respiratory syndrome coronavirus 2	positive	23.43	CT
5/2024	XXXXXXXC51596	SFO	Influenza A virus	negative	NA
7/2024	XXXXXXXD61709	SFO	Influenza A virus	negative	NA
7/2024	XXXXXXXC70208	SFO	Severe acute respiratory syndrome coronavirus 2	negative	NA
1/2024	XXXXXX6-7293	SFO	Influenza A virus	negative	NA
4/2024	XXXXXXXB21538	SFO	Influenza A virus	negative	NA
4/2024	XXXXXXXB56921	IAD	Severe acute respiratory syndrome coronavirus 2	negative	NA
6/2024	XXXXXXXB43272	SFO	Influenza A virus	negative	NA
7/2024	XXXXXXXD60407	IAD	Influenza A virus	negative	NA
4/2024	XXXXXXXB21427	SFO	Severe acute respiratory syndrome coronavirus 2	negative	NA
12/2023	XXXXXX6-6903	SFO	Severe acute respiratory syndrome coronavirus 2	negative	NA
11/2023	XXXXXX8-8104	SFO	Influenza A virus	negative	NA
3/2024	XXXXXX1-5832	SFO	Influenza A virus	negative	NA
4/2024	XXXXXXXB34568	SFO	Severe acute respiratory syndrome coronavirus 2	negative	NA
6/2024	XXXXXXXB79065	SFO	Severe acute respiratory syndrome coronavirus 2	negative	NA
8/2024	XXXXXXXD11470	SFO	Influenza A virus	negative	NA
6/2024	XXXXXXXC00641	IAD	Influenza A virus	negative	NA
11/2023	XXXXXX5-4182	IAD	Influenza A virus	negative	NA
2/2024	XXXXXX0-4139	SFO	Severe acute respiratory syndrome coronavirus 2	negative	NA
7/2024	XXXXXXXD61558	SFO	Influenza A virus	negative	NA
6/2024	XXXXXXXD05068	IAD	Influenza A virus	negative	NA
4/2024	XXXXXXXB62186	SFO	Influenza A virus	negative	NA
2/2024	XXXXXX2-3914	SFO	Severe acute respiratory syndrome coronavirus 2	negative	NA
10/2023	XXXXXX8-1844	IAD	Influenza A virus	negative	NA
4/2024	XXXXXXXB53967	SFO	Severe acute respiratory syndrome coronavirus 2	positive	28.11	CT
7/2024	XXXXXXXD35089	SFO	Influenza A virus	negative	NA
4/2024	XXXXXXXB67592	SFO	Severe acute respiratory syndrome coronavirus 2	negative	NA
7/2024	XXXXXXXD06243	SFO	Influenza A virus	negative	NA
8/2024	XXXXXXXC67116	SFO	Influenza A virus	negative	NA
3/2024	XXXXXX0-6996	SFO	Influenza A virus	negative	NA
7/2024	XXXXXXXD63083	IAD	Severe acute respiratory syndrome coronavirus 2	positive	37.31	CT
2/2024	XXXXXX0-7627	SFO	Influenza A virus	negative	NA
6/2024	XXXXXXXC98882	IAD	Influenza A virus	negative	NA
1/2024	XXXXXX5-2188	SFO	Influenza A virus	negative	NA
3/2024	XXXXXXXB97020	SFO	Influenza A virus	negative	NA
6/2024	XXXXXXXB36563	SFO	Severe acute respiratory syndrome coronavirus 2	positive	32.38	CT
6/2024	XXXXXXXC88899	SFO	Severe acute respiratory syndrome coronavirus 2	negative	NA
10/2023	XXXXXX5-9524	SFO	Severe acute respiratory syndrome coronavirus 2	negative	NA
3/2024	XXXXXX1-0859	SFO	Severe acute respiratory syndrome coronavirus 2	negative	NA
12/2023	XXXXXX0-3660	IAD	Severe acute respiratory syndrome coronavirus 2	negative	NA
6/2024	XXXXXXXB43831	SFO	Influenza A virus	negative	NA
3/2024	XXXXXXXB25766	SFO	Influenza A virus	negative	NA
2/2024	XXXXXX9-9777	IAD	Influenza A virus	negative	NA
7/2024	XXXXXXXD35146	SFO	Influenza A virus	negative	NA
10/2023	XXXXXX8-9439	IAD	Influenza A virus	negative	NA
4/2024	XXXXXXXB57116	SFO	Influenza A virus	negative	NA
12/2023	XXXXXX6-1274	SFO	Severe acute respiratory syndrome coronavirus 2	negative	NA
6/2024	XXXXXXXB46639	SFO	Severe acute respiratory syndrome coronavirus 2	negative	NA
2/2024	XXXXXX1-8250	SFO	Influenza A virus	negative	NA
3/2024	XXXXXX1-5791	SFO	Influenza A virus	negative	NA
6/2024	XXXXXXXB45542	SFO	Severe acute respiratory syndrome coronavirus 2	positive	28.13	CT
2/2024	XXXXXX8-3767	SFO	Influenza A virus	negative	NA
4/2024	XXXXXXXB20609	IAD	Severe acute respiratory syndrome coronavirus 2	negative	NA
5/2024	XXXXXXXC57472	SFO	Severe acute respiratory syndrome coronavirus 2	negative	NA
7/2024	XXXXXXXD34416	SFO	Influenza A virus	negative	NA
7/2024	XXXXXXXD37159	IAD	Influenza A virus	negative	NA
2/2024	XXXXXX0-4405	SFO	Severe acute respiratory syndrome coronavirus 2	positive	31.28	CT
7/2024	XXXXXXXD34451	SFO	Influenza A virus	negative	NA
7/2024	XXXXXXXC84835	SFO	Influenza A virus	negative	NA
2/2024	XXXXXX1-7102	SFO	Severe acute respiratory syndrome coronavirus 2	negative	NA
3/2024	XXXXXX8-7962	SFO	Influenza A virus	negative	NA
10/2023	XXXXXX5-9548	SFO	Influenza A virus	negative	NA
1/2024	XXXXXX8-5291	SFO	Influenza A virus	negative	NA
7/2024	XXXXXXXD20471	SFO	Severe acute respiratory syndrome coronavirus 2	negative	NA
5/2024	XXXXXXXB94303	IAD	Influenza A virus	negative	NA
2/2024	XXXXXX0-8200	SFO	Severe acute respiratory syndrome coronavirus 2	negative	NA
6/2024	XXXXXXXB79989	SFO	Severe acute respiratory syndrome coronavirus 2	negative	NA
7/2024	XXXXXXXD43681	SFO	Severe acute respiratory syndrome coronavirus 2	negative	NA
10/2023	XXXXXX5-9412	SFO	Severe acute respiratory syndrome coronavirus 2	negative	NA
6/2024	XXXXXXXB44399	SFO	Severe acute respiratory syndrome coronavirus 2	negative	NA
5/2024	XXXXXXXC28222	IAD	Severe acute respiratory syndrome coronavirus 2	negative	NA
5/2024	XXXXXXXB32020	IAD	Influenza A virus	negative	NA
2/2024	XXXXXX9-1976	IAD	Severe acute respiratory syndrome coronavirus 2	positive	28.18	CT
2/2024	XXXXXX0-3208	SFO	Severe acute respiratory syndrome coronavirus 2	negative	NA
11/2023	XXXXXX3-4372	IAD	Severe acute respiratory syndrome coronavirus 2	negative	NA
4/2024	XXXXXXXC28884	IAD	Severe acute respiratory syndrome coronavirus 2	negative	NA
6/2024	XXXXXXXD37875	SFO	Influenza A virus	negative	NA
4/2024	XXXXXXXB66314	SFO	Influenza A virus	negative	NA
7/2024	XXXXXXXD62780	IAD	Severe acute respiratory syndrome coronavirus 2	negative	NA
3/2024	XXXXXXXB93523	SFO	Influenza A virus	negative	NA
3/2024	XXXXXX7-9628	IAD	Influenza A virus	negative	NA
4/2024	XXXXXXXB20746	SFO	Influenza A virus	negative	NA
6/2024	XXXXXXXB44230	SFO	Influenza A virus	negative	NA
11/2023	XXXXXX8-5193	SFO	Influenza A virus	negative	NA
2/2024	XXXXXX5-6932	IAD	Severe acute respiratory syndrome coronavirus 2	negative	NA
7/2024	XXXXXXXD24022	SFO	Influenza A virus	negative	NA
2/2024	XXXXXX1-8158	SFO	Influenza A virus	negative	NA
5/2024	XXXXXXXC06458	SFO	Severe acute respiratory syndrome coronavirus 2	negative	NA
7/2024	XXXXXXXD12637	IAD	Severe acute respiratory syndrome coronavirus 2	negative	NA
7/2024	XXXXXXXD51479	SFO	Severe acute respiratory syndrome coronavirus 2	negative	NA
6/2024	XXXXXXXB41780	SFO	Severe acute respiratory syndrome coronavirus 2	negative	NA
6/2024	XXXXXXXB42411	SFO	Influenza A virus	negative	NA
5/2024	XXXXXXXB22473	IAD	Severe acute respiratory syndrome coronavirus 2	positive	28.63	CT
2/2024	XXXXXX1-8339	SFO	Severe acute respiratory syndrome coronavirus 2	negative	NA
6/2024	XXXXXXXD26363	IAD	Severe acute respiratory syndrome coronavirus 2	negative	NA
6/2024	XXXXXXXC98794	IAD	Influenza A virus	negative	NA
10/2023	XXXXXX5-6697	IAD	Severe acute respiratory syndrome coronavirus 2	negative	NA
6/2024	XXXXXXXD26397	IAD	Influenza A virus	negative	NA
6/2024	XXXXXXXB79958	SFO	Influenza A virus	negative	NA
7/2024	XXXXXXXC49786	IAD	Influenza A virus	negative	NA
2/2024	XXXXXX0-9406	SFO	Severe acute respiratory syndrome coronavirus 2	negative	NA
5/2024	XXXXXXXB72181	SFO	Influenza A virus	negative	NA
1/2024	XXXXXX7-8299	SFO	Influenza A virus	negative	NA
1/2024	XXXXXX9-7568	IAD	Severe acute respiratory syndrome coronavirus 2	negative	NA
3/2024	XXXXXXXB26942	SFO	Influenza A virus	negative	NA
7/2024	XXXXXXXC85799	SFO	Severe acute respiratory syndrome coronavirus 2	negative	NA
5/2024	XXXXXXXC06962	SFO	Severe acute respiratory syndrome coronavirus 2	negative	NA
6/2024	XXXXXXXB37484	SFO	Influenza A virus	negative	NA
5/2024	XXXXXXXC08478	SFO	Severe acute respiratory syndrome coronavirus 2	negative	NA
4/2024	XXXXXXXC33375	SFO	Severe acute respiratory syndrome coronavirus 2	negative	NA
4/2024	XXXXXXXB20266	SFO	Severe acute respiratory syndrome coronavirus 2	negative	NA
7/2024	XXXXXXXC92135	IAD	Influenza A virus	negative	NA
3/2024	XXXXXX1-0758	SFO	Influenza A virus	negative	NA
3/2024	XXXXXX8-1418	IAD	Severe acute respiratory syndrome coronavirus 2	negative	NA
3/2024	XXXXXXXB97480	SFO	Influenza A virus	negative	NA
7/2024	XXXXXXXD59577	IAD	Severe acute respiratory syndrome coronavirus 2	negative	NA
10/2023	XXXXXX5-2753	IAD	Influenza A virus	negative	NA
4/2024	XXXXXXXB28938	IAD	Influenza A virus	negative	NA
3/2024	XXXXXXXB95325	SFO	Influenza A virus	negative	NA
4/2024	XXXXXXXB55160	IAD	Influenza A virus	negative	NA
6/2024	XXXXXXXB47048	IAD	Severe acute respiratory syndrome coronavirus 2	negative	NA
12/2023	XXXXXX3-7820	SFO	Influenza A virus	negative	NA
2/2024	XXXXXX0-7824	SFO	Influenza A virus	negative	NA
7/2024	XXXXXXXC85342	SFO	Severe acute respiratory syndrome coronavirus 2	negative	NA
6/2024	XXXXXXXB51321	SFO	Influenza A virus	negative	NA
6/2024	XXXXXXXB42527	SFO	Influenza A virus	negative	NA
5/2024	XXXXXXXC13434	IAD	Influenza A virus	negative	NA
7/2024	XXXXXXXC49833	IAD	Severe acute respiratory syndrome coronavirus 2	negative	NA
10/2023	XXXXXX5-6534	IAD	Influenza A virus	negative	NA
8/2024	XXXXXXXD16141	SFO	Severe acute respiratory syndrome coronavirus 2	negative	NA
12/2023	XXXXXX3-8104	SFO	Severe acute respiratory syndrome coronavirus 2	negative	NA
5/2024	XXXXXXXC57345	SFO	Severe acute respiratory syndrome coronavirus 2	negative	NA
2/2024	XXXXXX4-6000	SFO	Influenza A virus	negative	NA
7/2024	XXXXXXXD48564	SFO	Influenza A virus	negative	NA
6/2024	XXXXXXXD48626	SFO	Influenza A virus	negative	NA
1/2024	XXXXXX4-1762	IAD	Influenza A virus	negative	NA
8/2024	XXXXXXXC87220	SFO	Severe acute respiratory syndrome coronavirus 2	negative	NA
4/2024	XXXXXXXC33454	SFO	Severe acute respiratory syndrome coronavirus 2	negative	NA
6/2024	XXXXXXXB50159	SFO	Influenza A virus	negative	NA
3/2024	XXXXXXXB97407	SFO	Influenza A virus	negative	NA
8/2024	XXXXXXXC66529	IAD	Severe acute respiratory syndrome coronavirus 2	negative	NA
6/2024	XXXXXXXB37118	SFO	Influenza A virus	negative	NA
6/2024	XXXXXXXC88541	SFO	Severe acute respiratory syndrome coronavirus 2	positive	34.97	CT
3/2024	XXXXXXXB89020	SFO	Severe acute respiratory syndrome coronavirus 2	negative	NA
8/2024	XXXXXXXD17176	SFO	Severe acute respiratory syndrome coronavirus 2	positive	23.83	CT
6/2024	XXXXXXXD04581	IAD	Influenza A virus	negative	NA
10/2023	XXXXXX3-8949	IAD	Influenza A virus	negative	NA
4/2024	XXXXXXXB58300	SFO	Influenza A virus	negative	NA
10/2023	XXXXXX8-9248	SFO	Influenza A virus	negative	NA
4/2024	XXXXXXXB20803	SFO	Severe acute respiratory syndrome coronavirus 2	negative	NA
7/2024	XXXXXXXD23891	SFO	Influenza A virus	negative	NA
7/2024	XXXXXXXD30973	SFO	Influenza A virus	negative	NA
6/2024	XXXXXXXC94539	IAD	Severe acute respiratory syndrome coronavirus 2	negative	NA
2/2024	XXXXXX1-9910	SFO	Influenza A virus	negative	NA
5/2024	XXXXXXXB91344	SFO	Influenza A virus	negative	NA
6/2024	XXXXXXXB44471	SFO	Severe acute respiratory syndrome coronavirus 2	negative	NA
4/2024	XXXXXX5-8271	IAD	Severe acute respiratory syndrome coronavirus 2	negative	NA
5/2024	XXXXXXXC18477	SFO	Influenza A virus	negative	NA
5/2024	XXXXXXXC34730	SFO	Influenza A virus	negative	NA
12/2023	XXXXXX3-4774	IAD	Influenza A virus	negative	NA
8/2024	XXXXXXXD11446	SFO	Severe acute respiratory syndrome coronavirus 2	negative	NA
10/2023	XXXXXX8-1840	IAD	Influenza A virus	negative	NA
12/2023	XXXXXX4-5388	SFO	Severe acute respiratory syndrome coronavirus 2	negative	NA
5/2024	XXXXXXXB47965	SFO	Influenza A virus	negative	NA
4/2024	XXXXXXXB62069	SFO	Severe acute respiratory syndrome coronavirus 2	positive	32.76	CT
7/2024	XXXXXXXD07608	SFO	Influenza A virus	negative	NA
5/2024	XXXXXXXB46048	SFO	Severe acute respiratory syndrome coronavirus 2	negative	NA
8/2024	XXXXXXXD27599	SFO	Influenza A virus	negative	NA
12/2023	XXXXXX3-9385	SFO	Influenza A virus	negative	NA
5/2024	XXXXXXXB70278	IAD	Influenza A virus	negative	NA
6/2024	XXXXXXXB78859	SFO	Severe acute respiratory syndrome coronavirus 2	negative	NA
5/2024	XXXXXXXC02823	SFO	Influenza A virus	negative	NA
1/2024	XXXXXX4-3627	SFO	Influenza A virus	negative	NA
8/2024	XXXXXXXC66406	SFO	Influenza A virus	negative	NA
4/2024	XXXXXXXB60856	IAD	Severe acute respiratory syndrome coronavirus 2	negative	NA
2/2024	XXXXXX7-5067	IAD	Severe acute respiratory syndrome coronavirus 2	negative	NA
6/2024	XXXXXXXC87828	SFO	Severe acute respiratory syndrome coronavirus 2	negative	NA
10/2023	XXXXXX5-3660	SFO	Severe acute respiratory syndrome coronavirus 2	negative	NA
10/2023	XXXXXX3-8569	IAD	Influenza A virus	negative	NA
7/2024	XXXXXXXD32041	SFO	Severe acute respiratory syndrome coronavirus 2	negative	NA
7/2024	XXXXXXXD61967	SFO	Severe acute respiratory syndrome coronavirus 2	negative	NA
4/2024	XXXXXXXB57079	SFO	Influenza A virus	negative	NA
6/2024	XXXXXXXD40408	SFO	Influenza A virus	negative	NA
6/2024	XXXXXXXB47113	IAD	Severe acute respiratory syndrome coronavirus 2	negative	NA
5/2024	XXXXXXXC13884	IAD	Influenza A virus	negative	NA
1/2024	XXXXXX8-0291	SFO	Severe acute respiratory syndrome coronavirus 2	negative	NA
7/2024	XXXXXXXD56779	IAD	Severe acute respiratory syndrome coronavirus 2	negative	NA
6/2024	XXXXXXXD22607	SFO	Influenza A virus	negative	NA
10/2023	XXXXXX9-3191	SFO	Influenza A virus	negative	NA
7/2024	XXXXXXXD12601	IAD	Influenza A virus	negative	NA
5/2024	XXXXXXXC58315	SFO	Severe acute respiratory syndrome coronavirus 2	negative	NA
5/2024	XXXXXXXC06518	SFO	Influenza A virus	negative	NA
5/2024	XXXXXXXB24700	IAD	Influenza A virus	negative	NA
1/2024	XXXXXX3-4005	IAD	Influenza A virus	negative	NA
4/2024	XXXXXXXC36923	SFO	Influenza A virus	negative	NA
3/2024	XXXXXX1-5836	SFO	Severe acute respiratory syndrome coronavirus 2	negative	NA
6/2024	XXXXXXXB49472	IAD	Influenza A virus	negative	NA
6/2024	XXXXXXXB49408	IAD	Severe acute respiratory syndrome coronavirus 2	negative	NA
5/2024	XXXXXXXC02137	SFO	Influenza A virus	negative	NA
4/2024	XXXXXXXB23880	SFO	Severe acute respiratory syndrome coronavirus 2	negative	NA
7/2024	XXXXXXXC86607	SFO	Severe acute respiratory syndrome coronavirus 2	negative	NA
2/2024	XXXXXX8-5686	IAD	Severe acute respiratory syndrome coronavirus 2	negative	NA
11/2023	XXXXXX8-8147	SFO	Influenza A virus	negative	NA
7/2024	XXXXXXXD12524	IAD	Severe acute respiratory syndrome coronavirus 2	negative	NA
1/2024	XXXXXX9-0198	SFO	Influenza A virus	negative	NA
4/2024	XXXXXXXB56940	SFO	Severe acute respiratory syndrome coronavirus 2	negative	NA
1/2024	XXXXXX8-0781	SFO	Influenza A virus	positive	19.5	CT
12/2023	XXXXXX4-2445	IAD	Severe acute respiratory syndrome coronavirus 2	positive	35.43	CT
3/2024	XXXXXXXB33681	SFO	Severe acute respiratory syndrome coronavirus 2	negative	NA
2/2024	XXXXXX0-3170	SFO	Severe acute respiratory syndrome coronavirus 2	negative	NA
7/2024	XXXXXXXD60373	IAD	Influenza A virus	negative	NA
7/2024	XXXXXXXD55732	SFO	Influenza A virus	negative	NA
10/2023	XXXXXX5-3923	SFO	Influenza A virus	negative	NA
11/2023	XXXXXX3-6925	SFO	Severe acute respiratory syndrome coronavirus 2	negative	NA
4/2024	XXXXXXXB25442	IAD	Influenza A virus	negative	NA
7/2024	XXXXXXXD17473	SFO	Severe acute respiratory syndrome coronavirus 2	negative	NA
1/2024	XXXXXX9-8188	IAD	Severe acute respiratory syndrome coronavirus 2	negative	NA
11/2023	XXXXXX6-6278	SFO	Influenza A virus	negative	NA
5/2024	XXXXXXXB24677	IAD	Severe acute respiratory syndrome coronavirus 2	negative	NA
8/2024	XXXXXXXD43055	IAD	Influenza A virus	negative	NA
7/2024	XXXXXXXD12601	IAD	Severe acute respiratory syndrome coronavirus 2	negative	NA
1/2024	XXXXXX5-2140	SFO	Influenza A virus	negative	NA
7/2024	XXXXXXXD55754	SFO	Severe acute respiratory syndrome coronavirus 2	negative	NA
4/2024	XXXXXXXB56806	IAD	Severe acute respiratory syndrome coronavirus 2	negative	NA
5/2024	XXXXXXXC18963	SFO	Influenza A virus	negative	NA
1/2024	XXXXXX9-7079	IAD	Severe acute respiratory syndrome coronavirus 2	negative	NA
3/2024	XXXXXXXB97352	SFO	Influenza A virus	negative	NA
6/2024	XXXXXXXC88683	SFO	Severe acute respiratory syndrome coronavirus 2	negative	NA
6/2024	XXXXXXXB50286	SFO	Influenza A virus	negative	NA
6/2024	XXXXXXXB38509	SFO	Severe acute respiratory syndrome coronavirus 2	negative	NA
3/2024	XXXXXX7-0944	IAD	Severe acute respiratory syndrome coronavirus 2	negative	NA
6/2024	XXXXXXXC01575	IAD	Severe acute respiratory syndrome coronavirus 2	negative	NA
7/2024	XXXXXXXD39059	IAD	Influenza A virus	negative	NA
12/2023	XXXXXX5-0037	SFO	Severe acute respiratory syndrome coronavirus 2	negative	NA
7/2024	XXXXXXXC84878	SFO	Influenza A virus	negative	NA
6/2024	XXXXXXXB47350	SFO	Influenza A virus	negative	NA
11/2023	XXXXXX5-4863	IAD	Influenza A virus	negative	NA
2/2024	XXXXXX0-4953	SFO	Influenza A virus	negative	NA
10/2023	XXXXXX8-5369	SFO	Severe acute respiratory syndrome coronavirus 2	negative	NA
6/2024	XXXXXXXC89115	SFO	Severe acute respiratory syndrome coronavirus 2	negative	NA
5/2024	XXXXXXXC38096	SFO	Influenza A virus	negative	NA
5/2024	XXXXXXXC54397	IAD	Severe acute respiratory syndrome coronavirus 2	positive	18.38	CT
5/2024	XXXXXXXB69594	IAD	Influenza A virus	negative	NA
5/2024	XXXXXXXB24959	IAD	Influenza A virus	negative	NA
3/2024	XXXXXX1-1283	SFO	Influenza A virus	negative	NA
3/2024	XXXXXXXB95777	SFO	Influenza A virus	negative	NA
7/2024	XXXXXXXB74743	IAD	Severe acute respiratory syndrome coronavirus 2	negative	NA
7/2024	XXXXXXXD55870	SFO	Severe acute respiratory syndrome coronavirus 2	negative	NA
1/2024	XXXXXX6-2395	SFO	Severe acute respiratory syndrome coronavirus 2	negative	NA
8/2024	XXXXXXXD11443	SFO	Influenza A virus	negative	NA
4/2024	XXXXXXXB98478	IAD	Influenza A virus	negative	NA
10/2023	XXXXXX3-8811	IAD	Influenza A virus	negative	NA
12/2023	XXXXXX3-8202	SFO	Severe acute respiratory syndrome coronavirus 2	negative	NA
5/2024	XXXXXXXC59613	SFO	Influenza A virus	negative	NA
1/2024	XXXXXX6-4753	SFO	Severe acute respiratory syndrome coronavirus 2	negative	NA
11/2023	XXXXXX5-8260	IAD	Influenza A virus	negative	NA
7/2024	XXXXXXXD61588	SFO	Influenza A virus	negative	NA
6/2024	XXXXXXXD56106	SFO	Influenza A virus	negative	NA
3/2024	XXXXXX7-9529	IAD	Influenza A virus	negative	NA
6/2024	XXXXXXXB38825	SFO	Influenza A virus	negative	NA
3/2024	XXXXXXXB97712	SFO	Severe acute respiratory syndrome coronavirus 2	negative	NA
5/2024	XXXXXXXC13875	IAD	Influenza A virus	negative	NA
12/2023	XXXXXX7-0182	SFO	Severe acute respiratory syndrome coronavirus 2	negative	NA
5/2024	XXXXXXXB94143	IAD	Influenza A virus	negative	NA
6/2024	XXXXXXXB40093	SFO	Severe acute respiratory syndrome coronavirus 2	negative	NA
1/2024	XXXXXX7-1958	SFO	Influenza A virus	negative	NA
6/2024	XXXXXXXB36974	SFO	Influenza A virus	negative	NA
7/2024	XXXXXXXD30037	SFO	Influenza A virus	negative	NA
8/2024	XXXXXXXD16453	SFO	Severe acute respiratory syndrome coronavirus 2	negative	NA
5/2024	XXXXXXXB75914	IAD	Influenza A virus	negative	NA
7/2024	XXXXXXXC85351	SFO	Influenza A virus	negative	NA
1/2024	XXXXXX9-2726	SFO	Severe acute respiratory syndrome coronavirus 2	negative	NA
3/2024	XXXXXXXB93592	SFO	Influenza A virus	negative	NA
10/2023	XXXXXX5-6576	IAD	Severe acute respiratory syndrome coronavirus 2	negative	NA
3/2024	XXXXXXXB25868	SFO	Severe acute respiratory syndrome coronavirus 2	negative	NA
12/2023	XXXXXX4-7418	IAD	Influenza A virus	negative	NA
6/2024	XXXXXXXB43816	SFO	Influenza A virus	negative	NA
3/2024	XXXXXXXB31735	SFO	Severe acute respiratory syndrome coronavirus 2	negative	NA
3/2024	XXXXXX7-2162	IAD	Influenza A virus	negative	NA
11/2023	XXXXXX0-0990	IAD	Severe acute respiratory syndrome coronavirus 2	negative	NA
11/2023	XXXXXX7-6037	IAD	Influenza A virus	negative	NA
1/2024	XXXXXX5-2468	SFO	Severe acute respiratory syndrome coronavirus 2	negative	NA
3/2024	XXXXXXXB97670	SFO	Severe acute respiratory syndrome coronavirus 2	negative	NA
7/2024	XXXXXXXC95652	IAD	Severe acute respiratory syndrome coronavirus 2	positive	22.23	CT
4/2024	XXXXXXXB23867	SFO	Severe acute respiratory syndrome coronavirus 2	negative	NA
3/2024	XXXXXXXB26567	SFO	Severe acute respiratory syndrome coronavirus 2	negative	NA
12/2023	XXXXXX3-4533	IAD	Influenza A virus	negative	NA
1/2024	XXXXXX8-0047	SFO	Severe acute respiratory syndrome coronavirus 2	negative	NA
6/2024	XXXXXXXB89899	SFO	Influenza A virus	negative	NA
10/2023	XXXXXX5-3039	SFO	Influenza A virus	negative	NA
2/2024	XXXXXX9-6781	IAD	Severe acute respiratory syndrome coronavirus 2	negative	NA
6/2024	XXXXXXXB45309	IAD	Severe acute respiratory syndrome coronavirus 2	negative	NA
10/2023	XXXXXX0-8110	IAD	Influenza A virus	negative	NA
6/2024	XXXXXXXB37436	SFO	Influenza A virus	negative	NA
4/2024	XXXXXXXB67544	SFO	Influenza A virus	negative	NA
1/2024	XXXXXX3-2853	IAD	Severe acute respiratory syndrome coronavirus 2	negative	NA
8/2024	XXXXXXXC41453	SFO	Influenza A virus	negative	NA
8/2024	XXXXXXXD22108	IAD	Influenza A virus	negative	NA
10/2023	XXXXXX0-6476	IAD	Severe acute respiratory syndrome coronavirus 2	negative	NA
5/2024	XXXXXXXB70507	IAD	Severe acute respiratory syndrome coronavirus 2	negative	NA
6/2024	XXXXXXXD41438	SFO	Influenza A virus	negative	NA
6/2024	XXXXXXXC00701	IAD	Severe acute respiratory syndrome coronavirus 2	negative	NA
12/2023	XXXXXX4-7699	IAD	Influenza A virus	negative	NA
8/2024	XXXXXXXD21934	IAD	Severe acute respiratory syndrome coronavirus 2	negative	NA
7/2024	XXXXXXXD55850	SFO	Severe acute respiratory syndrome coronavirus 2	negative	NA
4/2024	XXXXXXXB95409	SFO	Severe acute respiratory syndrome coronavirus 2	negative	NA
2/2024	XXXXXX1-5238	SFO	Severe acute respiratory syndrome coronavirus 2	negative	NA
6/2024	XXXXXXXD40476	SFO	Severe acute respiratory syndrome coronavirus 2	negative	NA
8/2024	XXXXXXXC70125	SFO	Severe acute respiratory syndrome coronavirus 2	negative	NA
7/2024	XXXXXXXD07664	SFO	Severe acute respiratory syndrome coronavirus 2	negative	NA
3/2024	XXXXXX1-1236	SFO	Severe acute respiratory syndrome coronavirus 2	negative	NA
6/2024	XXXXXXXD48949	IAD	Severe acute respiratory syndrome coronavirus 2	negative	NA
7/2024	XXXXXXXD32605	IAD	Severe acute respiratory syndrome coronavirus 2	negative	NA
6/2024	XXXXXXXB41478	SFO	Severe acute respiratory syndrome coronavirus 2	negative	NA
2/2024	XXXXXX7-3806	IAD	Influenza A virus	negative	NA
6/2024	XXXXXXXB79390	SFO	Influenza A virus	negative	NA
12/2023	XXXXXX9-6301	SFO	Influenza A virus	negative	NA
8/2024	XXXXXXXC66956	SFO	Severe acute respiratory syndrome coronavirus 2	negative	NA
10/2023	XXXXXX5-9822	SFO	Severe acute respiratory syndrome coronavirus 2	negative	NA
12/2023	XXXXXX3-2627	IAD	Severe acute respiratory syndrome coronavirus 2	negative	NA
4/2024	XXXXXX7-9100	IAD	Severe acute respiratory syndrome coronavirus 2	positive	29.35	CT
1/2024	XXXXXX6-7865	SFO	Severe acute respiratory syndrome coronavirus 2	negative	NA
6/2024	XXXXXXXC98393	IAD	Severe acute respiratory syndrome coronavirus 2	negative	NA
1/2024	XXXXXX7-7774	SFO	Influenza A virus	negative	NA
12/2023	XXXXXX0-3376	IAD	Severe acute respiratory syndrome coronavirus 2	negative	NA
11/2023	XXXXXX9-4855	SFO	Severe acute respiratory syndrome coronavirus 2	negative	NA
10/2023	XXXXXX5-3126	IAD	Severe acute respiratory syndrome coronavirus 2	negative	NA
5/2024	XXXXXXXB46463	SFO	Severe acute respiratory syndrome coronavirus 2	negative	NA
7/2024	XXXXXXXD43812	SFO	Influenza A virus	negative	NA
7/2024	XXXXXXXD07306	SFO	Influenza A virus	negative	NA
6/2024	XXXXXXXD48157	IAD	Influenza A virus	negative	NA
2/2024	XXXXXX8-3767	SFO	Severe acute respiratory syndrome coronavirus 2	negative	NA
5/2024	XXXXXXXC22605	SFO	Influenza A virus	negative	NA
7/2024	XXXXXXXD44113	SFO	Severe acute respiratory syndrome coronavirus 2	negative	NA
4/2024	XXXXXXXC47858	SFO	Influenza A virus	negative	NA
12/2023	XXXXXX0-3514	IAD	Influenza A virus	negative	NA
6/2024	XXXXXXXB40649	SFO	Influenza A virus	negative	NA
5/2024	XXXXXXXC35058	SFO	Severe acute respiratory syndrome coronavirus 2	negative	NA
6/2024	XXXXXXXB43067	SFO	Influenza A virus	negative	NA
10/2023	XXXXXX3-6949	SFO	Severe acute respiratory syndrome coronavirus 2	negative	NA
6/2024	XXXXXXXD01943	IAD	Influenza A virus	negative	NA
6/2024	XXXXXXXB39698	SFO	Severe acute respiratory syndrome coronavirus 2	negative	NA
12/2023	XXXXXX4-3013	IAD	Influenza A virus	negative	NA
5/2024	XXXXXXXC55943	SFO	Influenza A virus	negative	NA
6/2024	XXXXXXXB37857	SFO	Severe acute respiratory syndrome coronavirus 2	negative	NA
6/2024	XXXXXXXB49334	IAD	Influenza A virus	negative	NA
6/2024	XXXXXXXD04140	IAD	Influenza A virus	negative	NA
10/2023	XXXXXX5-3323	SFO	Influenza A virus	negative	NA
3/2024	XXXXXXXB89010	SFO	Influenza A virus	negative	NA
6/2024	XXXXXXXB39147	SFO	Severe acute respiratory syndrome coronavirus 2	negative	NA
3/2024	XXXXXXXB26680	SFO	Influenza A virus	negative	NA
8/2024	XXXXXXXC66957	SFO	Severe acute respiratory syndrome coronavirus 2	positive	37.09	CT
6/2024	XXXXXXXC94392	IAD	Influenza A virus	negative	NA
5/2024	XXXXXXXC19565	SFO	Influenza A virus	negative	NA
10/2023	XXXXXX5-6509	IAD	Severe acute respiratory syndrome coronavirus 2	negative	NA
1/2024	XXXXXX9-7850	IAD	Influenza A virus	negative	NA
7/2024	XXXXXXXD42074	SFO	Severe acute respiratory syndrome coronavirus 2	negative	NA
1/2024	XXXXXX4-3629	SFO	Severe acute respiratory syndrome coronavirus 2	negative	NA
2/2024	XXXXXX0-4278	SFO	Severe acute respiratory syndrome coronavirus 2	negative	NA
1/2024	XXXXXX8-0780	SFO	Severe acute respiratory syndrome coronavirus 2	negative	NA
12/2023	XXXXXX6-1129	SFO	Influenza A virus	negative	NA
6/2024	XXXXXXXB89850	SFO	Severe acute respiratory syndrome coronavirus 2	negative	NA
12/2023	XXXXXX6-1373	SFO	Severe acute respiratory syndrome coronavirus 2	negative	NA
3/2024	XXXXXX8-1938	IAD	Influenza A virus	negative	NA
10/2023	XXXXXX9-3357	SFO	Influenza A virus	negative	NA
6/2024	XXXXXXXD23480	IAD	Severe acute respiratory syndrome coronavirus 2	negative	NA
4/2024	XXXXXXXB56869	IAD	Influenza A virus	negative	NA
1/2024	XXXXXX6-8874	SFO	Severe acute respiratory syndrome coronavirus 2	positive	34.76	CT
11/2023	XXXXXX5-2652	SFO	Severe acute respiratory syndrome coronavirus 2	negative	NA
6/2024	XXXXXXXB43052	SFO	Influenza A virus	negative	NA
6/2024	XXXXXXXB45557	SFO	Influenza A virus	negative	NA
12/2023	XXXXXX3-7772	SFO	Severe acute respiratory syndrome coronavirus 2	negative	NA
3/2024	XXXXXXXB89381	SFO	Influenza A virus	negative	NA
10/2023	XXXXXX7-7235	IAD	Influenza A virus	negative	NA
3/2024	XXXXXX1-0807	SFO	Influenza A virus	negative	NA
6/2024	XXXXXXXC95033	IAD	Severe acute respiratory syndrome coronavirus 2	negative	NA
10/2023	XXXXXX5-7594	IAD	Influenza A virus	negative	NA
5/2024	XXXXXXXC58733	SFO	Severe acute respiratory syndrome coronavirus 2	negative	NA
4/2024	XXXXXXXB62209	SFO	Severe acute respiratory syndrome coronavirus 2	negative	NA
4/2024	XXXXXXXB55086	SFO	Influenza A virus	negative	NA
4/2024	XXXXXXXB32054	IAD	Influenza A virus	negative	NA
7/2024	XXXXXXXD62891	IAD	Influenza A virus	negative	NA
5/2024	XXXXXXXB70265	IAD	Severe acute respiratory syndrome coronavirus 2	negative	NA
3/2024	XXXXXX5-5080	IAD	Influenza A virus	negative	NA
6/2024	XXXXXXXB50019	SFO	Severe acute respiratory syndrome coronavirus 2	negative	NA
6/2024	XXXXXXXC94947	IAD	Severe acute respiratory syndrome coronavirus 2	negative	NA
3/2024	XXXXXXXB26639	SFO	Influenza A virus	negative	NA
3/2024	XXXXXX2-2376	SFO	Severe acute respiratory syndrome coronavirus 2	negative	NA
8/2024	XXXXXXXD27712	SFO	Severe acute respiratory syndrome coronavirus 2	positive	18.58	CT
3/2024	XXXXXXXB32986	SFO	Severe acute respiratory syndrome coronavirus 2	negative	NA
4/2024	XXXXXXXB34668	SFO	Severe acute respiratory syndrome coronavirus 2	negative	NA
8/2024	XXXXXXXD26814	SFO	Severe acute respiratory syndrome coronavirus 2	negative	NA
12/2023	XXXXXX3-1978	SFO	Influenza A virus	negative	NA
5/2024	XXXXXXXC17668	SFO	Influenza A virus	negative	NA
3/2024	XXXXXX7-2247	SFO	Influenza A virus	negative	NA
6/2024	XXXXXXXB77493	SFO	Influenza A virus	negative	NA
12/2023	XXXXXX3-3037	IAD	Influenza A virus	negative	NA
8/2024	XXXXXXXB55432	IAD	Influenza A virus	negative	NA
4/2024	XXXXXXXB56812	IAD	Influenza A virus	negative	NA
6/2024	XXXXXXXB47363	SFO	Influenza A virus	negative	NA
5/2024	XXXXXXXC57857	SFO	Severe acute respiratory syndrome coronavirus 2	negative	NA
7/2024	XXXXXXXD32531	IAD	Influenza A virus	negative	NA
7/2024	XXXXXXXD12869	SFO	Influenza A virus	negative	NA
6/2024	XXXXXXXB41321	SFO	Influenza A virus	negative	NA
5/2024	XXXXXXXC57461	SFO	Influenza A virus	negative	NA
11/2023	XXXXXX8-9166	SFO	Influenza A virus	negative	NA
8/2024	XXXXXXXD27408	IAD	Influenza A virus	negative	NA
6/2024	XXXXXXXD01031	SFO	Influenza A virus	negative	NA
7/2024	XXXXXXXD06615	SFO	Influenza A virus	negative	NA
12/2023	XXXXXX4-3778	IAD	Severe acute respiratory syndrome coronavirus 2	negative	NA
4/2024	XXXXXXXB22576	SFO	Severe acute respiratory syndrome coronavirus 2	negative	NA
5/2024	XXXXXXXB24700	IAD	Severe acute respiratory syndrome coronavirus 2	negative	NA
6/2024	XXXXXXXB39498	SFO	Influenza A virus	negative	NA
3/2024	XXXXXX1-1766	SFO	Severe acute respiratory syndrome coronavirus 2	negative	NA
8/2024	XXXXXXXC70172	SFO	Severe acute respiratory syndrome coronavirus 2	negative	NA
4/2024	XXXXXXXB57287	IAD	Influenza A virus	negative	NA
3/2024	XXXXXXXB95253	SFO	Influenza A virus	negative	NA
10/2023	XXXXXX5-2781	IAD	Severe acute respiratory syndrome coronavirus 2	negative	NA
5/2024	XXXXXXXB68671	IAD	Severe acute respiratory syndrome coronavirus 2	negative	NA
12/2023	XXXXXX6-1105	SFO	Influenza A virus	negative	NA
7/2024	XXXXXXXD20495	SFO	Severe acute respiratory syndrome coronavirus 2	negative	NA
3/2024	XXXXXXXB95313	SFO	Influenza A virus	negative	NA
1/2024	XXXXXX5-6105	SFO	Severe acute respiratory syndrome coronavirus 2	negative	NA
11/2023	XXXXXX5-5181	IAD	Severe acute respiratory syndrome coronavirus 2	negative	NA
5/2024	XXXXXXXB25010	IAD	Severe acute respiratory syndrome coronavirus 2	negative	NA
5/2024	XXXXXXXC06124	SFO	Influenza A virus	negative	NA
5/2024	XXXXXXXB47793	SFO	Severe acute respiratory syndrome coronavirus 2	negative	NA
1/2024	XXXXXX5-3700	SFO	Severe acute respiratory syndrome coronavirus 2	negative	NA
7/2024	XXXXXXXD20427	SFO	Severe acute respiratory syndrome coronavirus 2	negative	NA
8/2024	XXXXXXXD16211	SFO	Severe acute respiratory syndrome coronavirus 2	negative	NA
7/2024	XXXXXXXD33094	IAD	Influenza A virus	negative	NA
3/2024	XXXXXX1-5690	SFO	Influenza A virus	negative	NA
6/2024	XXXXXXXB38764	SFO	Severe acute respiratory syndrome coronavirus 2	negative	NA
1/2024	XXXXXX7-7935	IAD	Severe acute respiratory syndrome coronavirus 2	negative	NA
12/2023	XXXXXX3-1977	SFO	Severe acute respiratory syndrome coronavirus 2	negative	NA
8/2024	XXXXXXXC64584	IAD	Influenza A virus	negative	NA
10/2023	XXXXXX4-5056	SFO	Severe acute respiratory syndrome coronavirus 2	negative	NA
2/2024	XXXXXX2-0400	SFO	Severe acute respiratory syndrome coronavirus 2	negative	NA
5/2024	XXXXXXXC54353	IAD	Influenza A virus	negative	NA
11/2023	XXXXXX8-6373	SFO	Severe acute respiratory syndrome coronavirus 2	negative	NA
8/2024	XXXXXXXD16156	SFO	Severe acute respiratory syndrome coronavirus 2	negative	NA
2/2024	XXXXXX2-3906	SFO	Influenza A virus	negative	NA
6/2024	XXXXXXXD01190	IAD	Influenza A virus	negative	NA
7/2024	XXXXXXXD07670	SFO	Severe acute respiratory syndrome coronavirus 2	negative	NA
12/2023	XXXXXX6-1204	SFO	Severe acute respiratory syndrome coronavirus 2	negative	NA
2/2024	XXXXXX5-1130	IAD	Influenza A virus	negative	NA
4/2024	XXXXXXXB22718	SFO	Influenza A virus	negative	NA
3/2024	XXXXXX1-1578	SFO	Severe acute respiratory syndrome coronavirus 2	negative	NA
6/2024	XXXXXXXC52608	IAD	Severe acute respiratory syndrome coronavirus 2	negative	NA
6/2024	XXXXXXXD09036	SFO	Severe acute respiratory syndrome coronavirus 2	negative	NA
6/2024	XXXXXXXB43353	SFO	Influenza A virus	negative	NA
5/2024	XXXXXXXB47715	SFO	Influenza A virus	negative	NA
4/2024	XXXXXXXB65103	SFO	Influenza A virus	negative	NA
5/2024	XXXXXXXC28235	IAD	Influenza A virus	negative	NA
5/2024	XXXXXXXC57706	SFO	Severe acute respiratory syndrome coronavirus 2	negative	NA
3/2024	XXXXXX1-0755	SFO	Severe acute respiratory syndrome coronavirus 2	negative	NA
6/2024	XXXXXXXB48304	SFO	Influenza A virus	negative	NA
12/2023	XXXXXX6-6466	SFO	Severe acute respiratory syndrome coronavirus 2	negative	NA
5/2024	XXXXXXXC21029	SFO	Severe acute respiratory syndrome coronavirus 2	negative	NA
6/2024	XXXXXXXB42578	SFO	Severe acute respiratory syndrome coronavirus 2	negative	NA
3/2024	XXXXXX7-1138	IAD	Severe acute respiratory syndrome coronavirus 2	negative	NA
1/2024	XXXXXX6-5036	SFO	Influenza A virus	negative	NA
3/2024	XXXXXXXB95308	SFO	Influenza A virus	negative	NA
5/2024	XXXXXXXC17605	SFO	Influenza A virus	negative	NA
5/2024	XXXXXXXB46509	SFO	Influenza A virus	negative	NA
3/2024	XXXXXX2-2252	SFO	Severe acute respiratory syndrome coronavirus 2	negative	NA
7/2024	XXXXXXXD21528	SFO	Influenza A virus	negative	NA
5/2024	XXXXXXXC06302	SFO	Severe acute respiratory syndrome coronavirus 2	negative	NA
7/2024	XXXXXXXC84535	SFO	Influenza A virus	negative	NA
3/2024	XXXXXX5-4651	IAD	Severe acute respiratory syndrome coronavirus 2	negative	NA
5/2024	XXXXXXXC06341	SFO	Severe acute respiratory syndrome coronavirus 2	negative	NA
10/2023	XXXXXX5-3012	SFO	Severe acute respiratory syndrome coronavirus 2	negative	NA
1/2024	XXXXXX5-5772	SFO	Severe acute respiratory syndrome coronavirus 2	negative	NA
7/2024	XXXXXXXC86798	SFO	Severe acute respiratory syndrome coronavirus 2	negative	NA
12/2023	XXXXXX3-3898	IAD	Influenza A virus	negative	NA
8/2024	XXXXXXXC66475	SFO	Severe acute respiratory syndrome coronavirus 2	negative	NA
6/2024	XXXXXXXD49007	IAD	Severe acute respiratory syndrome coronavirus 2	negative	NA
7/2024	XXXXXXXD21723	SFO	Influenza A virus	negative	NA
5/2024	XXXXXXXB49476	IAD	Influenza A virus	negative	NA
7/2024	XXXXXXXD34379	SFO	Severe acute respiratory syndrome coronavirus 2	negative	NA
6/2024	XXXXXXXD01317	IAD	Influenza A virus	negative	NA
7/2024	XXXXXXXC91012	SFO	Influenza A virus	negative	NA
8/2024	XXXXXXXD27405	IAD	Influenza A virus	negative	NA
7/2024	XXXXXXXD60654	IAD	Influenza A virus	negative	NA
11/2023	XXXXXX2-8270	IAD	Severe acute respiratory syndrome coronavirus 2	negative	NA
6/2024	XXXXXXXB36155	SFO	Severe acute respiratory syndrome coronavirus 2	negative	NA
3/2024	XXXXXX5-8353	IAD	Influenza A virus	negative	NA
12/2023	XXXXXX4-6929	IAD	Severe acute respiratory syndrome coronavirus 2	negative	NA
6/2024	XXXXXXXB42361	SFO	Severe acute respiratory syndrome coronavirus 2	negative	NA
3/2024	XXXXXX1-8197	SFO	Severe acute respiratory syndrome coronavirus 2	negative	NA
6/2024	XXXXXXXC12492	IAD	Severe acute respiratory syndrome coronavirus 2	negative	NA
7/2024	XXXXXXXC54760	IAD	Influenza A virus	negative	NA
7/2024	XXXXXXXD33989	SFO	Influenza A virus	negative	NA
6/2024	XXXXXXXD09020	SFO	Severe acute respiratory syndrome coronavirus 2	negative	NA
3/2024	XXXXXX0-6420	SFO	Severe acute respiratory syndrome coronavirus 2	negative	NA
7/2024	XXXXXXXD62494	SFO	Influenza A virus	negative	NA
8/2024	XXXXXXXD42608	SFO	Severe acute respiratory syndrome coronavirus 2	negative	NA
5/2024	XXXXXXXC03548	IAD	Influenza A virus	negative	NA
3/2024	XXXXXX8-0490	IAD	Influenza A virus	negative	NA
8/2024	XXXXXXXD36363	SFO	Influenza A virus	negative	NA
10/2023	XXXXXX6-0000	SFO	Influenza A virus	negative	NA
2/2024	XXXXXX2-0345	SFO	Influenza A virus	negative	NA
1/2024	XXXXXX9-7944	IAD	Influenza A virus	negative	NA
1/2024	XXXXXX6-7630	SFO	Severe acute respiratory syndrome coronavirus 2	negative	NA
12/2023	XXXXXX3-9333	SFO	Influenza A virus	negative	NA
6/2024	XXXXXXXB39516	SFO	Severe acute respiratory syndrome coronavirus 2	negative	NA
2/2024	XXXXXX3-5738	IAD	Severe acute respiratory syndrome coronavirus 2	positive	20.7	CT
10/2023	XXXXXX3-7650	IAD	Severe acute respiratory syndrome coronavirus 2	negative	NA
7/2024	XXXXXXXD63354	SFO	Influenza A virus	negative	NA
2/2024	XXXXXX0-1010	SFO	Severe acute respiratory syndrome coronavirus 2	negative	NA
2/2024	XXXXXX6-3026	IAD	Severe acute respiratory syndrome coronavirus 2	negative	NA
4/2024	XXXXXXXB98503	IAD	Severe acute respiratory syndrome coronavirus 2	negative	NA
1/2024	XXXXXX7-5793	SFO	Severe acute respiratory syndrome coronavirus 2	negative	NA
6/2024	XXXXXXXB50076	SFO	Influenza A virus	negative	NA
8/2024	XXXXXXXD17287	SFO	Severe acute respiratory syndrome coronavirus 2	positive	33.96	CT
7/2024	XXXXXXXD58828	IAD	Severe acute respiratory syndrome coronavirus 2	negative	NA
7/2024	XXXXXXXD32644	IAD	Influenza A virus	negative	NA
10/2023	XXXXXX4-5390	SFO	Severe acute respiratory syndrome coronavirus 2	negative	NA
5/2024	XXXXXXXC14985	IAD	Influenza A virus	negative	NA
6/2024	XXXXXX8-4448	IAD	Severe acute respiratory syndrome coronavirus 2	negative	NA
5/2024	XXXXXXXC62058	SFO	Influenza A virus	negative	NA
4/2024	XXXXXXXC33687	SFO	Severe acute respiratory syndrome coronavirus 2	negative	NA
1/2024	XXXXXX7-1611	SFO	Influenza A virus	negative	NA
10/2023	XXXXXX3-9402	SFO	Severe acute respiratory syndrome coronavirus 2	negative	NA
7/2024	XXXXXXXD37286	IAD	Influenza A virus	negative	NA
6/2024	XXXXXXXB49151	IAD	Severe acute respiratory syndrome coronavirus 2	negative	NA
6/2024	XXXXXXXD07497	IAD	Severe acute respiratory syndrome coronavirus 2	negative	NA
3/2024	XXXXXXXB26680	SFO	Severe acute respiratory syndrome coronavirus 2	negative	NA
4/2024	XXXXXXXB62225	SFO	Influenza A virus	negative	NA
3/2024	XXXXXXXB26597	SFO	Influenza A virus	negative	NA
7/2024	XXXXXXXD29995	SFO	Influenza A virus	negative	NA
4/2024	XXXXXXXC36904	SFO	Influenza A virus	negative	NA
4/2024	XXXXXXXB55313	IAD	Influenza A virus	negative	NA
7/2024	XXXXXXXC94864	IAD	Severe acute respiratory syndrome coronavirus 2	positive	19.92	CT
10/2023	XXXXXX2-4162	IAD	Influenza A virus	negative	NA
11/2023	XXXXXX8-6078	IAD	Influenza A virus	negative	NA
8/2024	XXXXXXXC42713	IAD	Influenza A virus	negative	NA
12/2023	XXXXXX3-0997	IAD	Influenza A virus	negative	NA
12/2023	XXXXXX4-8323	SFO	Influenza A virus	negative	NA
2/2024	XXXXXX2-3763	SFO	Severe acute respiratory syndrome coronavirus 2	negative	NA
5/2024	XXXXXXXB69598	IAD	Influenza A virus	negative	NA
6/2024	XXXXXXXB44792	SFO	Severe acute respiratory syndrome coronavirus 2	negative	NA
5/2024	XXXXXXXC17623	SFO	Influenza A virus	negative	NA
8/2024	XXXXXXXD18553	SFO	Influenza A virus	negative	NA
6/2024	XXXXXXXB40526	SFO	Severe acute respiratory syndrome coronavirus 2	negative	NA
5/2024	XXXXXX5-9029	IAD	Severe acute respiratory syndrome coronavirus 2	negative	NA
10/2023	XXXXXX5-3941	SFO	Severe acute respiratory syndrome coronavirus 2	negative	NA
4/2024	XXXXXXXB57311	IAD	Influenza A virus	negative	NA
7/2024	XXXXXXXD21172	IAD	Severe acute respiratory syndrome coronavirus 2	negative	NA
5/2024	XXXXXXXC18339	SFO	Influenza A virus	negative	NA
11/2023	XXXXXX7-3483	IAD	Influenza A virus	negative	NA
8/2024	XXXXXXXD27742	IAD	Severe acute respiratory syndrome coronavirus 2	negative	NA
3/2024	XXXXXX6-6513	IAD	Influenza A virus	negative	NA
4/2024	XXXXXXXB31846	SFO	Influenza A virus	negative	NA
7/2024	XXXXXXXD42890	IAD	Influenza A virus	negative	NA
8/2024	XXXXXXXC54913	IAD	Severe acute respiratory syndrome coronavirus 2	negative	NA
6/2024	XXXXXXXB49405	IAD	Severe acute respiratory syndrome coronavirus 2	negative	NA
6/2024	XXXXXXXB39376	SFO	Severe acute respiratory syndrome coronavirus 2	negative	NA
1/2024	XXXXXX5-3503	SFO	Influenza A virus	negative	NA
4/2024	XXXXXXXB21538	SFO	Severe acute respiratory syndrome coronavirus 2	negative	NA
12/2023	XXXXXX4-2874	IAD	Influenza A virus	negative	NA
12/2023	XXXXXX4-7607	IAD	Severe acute respiratory syndrome coronavirus 2	negative	NA
7/2024	XXXXXXXD18492	SFO	Severe acute respiratory syndrome coronavirus 2	negative	NA
5/2024	XXXXXXXB94281	IAD	Severe acute respiratory syndrome coronavirus 2	negative	NA
6/2024	XXXXXXXB79580	SFO	Influenza A virus	negative	NA
2/2024	XXXXXX2-1214	SFO	Influenza A virus	negative	NA
5/2024	XXXXXXXC21886	SFO	Severe acute respiratory syndrome coronavirus 2	negative	NA
11/2023	XXXXXX8-6072	IAD	Influenza A virus	negative	NA
6/2024	XXXXXXXC88625	SFO	Influenza A virus	negative	NA
8/2024	XXXXXXXD20691	SFO	Severe acute respiratory syndrome coronavirus 2	negative	NA
4/2024	XXXXXXXC28743	IAD	Influenza A virus	negative	NA
6/2024	XXXXXXXB47101	IAD	Influenza A virus	negative	NA
6/2024	XXXXXXXB40053	SFO	Severe acute respiratory syndrome coronavirus 2	negative	NA
6/2024	XXXXXXXD40417	SFO	Influenza A virus	negative	NA
5/2024	XXXXXXXC57423	SFO	Influenza A virus	negative	NA
11/2023	XXXXXX5-4889	IAD	Influenza A virus	negative	NA
12/2023	XXXXXX3-8395	SFO	Severe acute respiratory syndrome coronavirus 2	negative	NA
6/2024	XXXXXXXC94588	IAD	Severe acute respiratory syndrome coronavirus 2	positive	26.45	CT
1/2024	XXXXXX5-9380	IAD	Influenza A virus	negative	NA
7/2024	XXXXXXXD35777	SFO	Influenza A virus	negative	NA
5/2024	XXXXXXXC02175	SFO	Influenza A virus	negative	NA
6/2024	XXXXXXXB46216	IAD	Influenza A virus	negative	NA
6/2024	XXXXXXXB42387	SFO	Severe acute respiratory syndrome coronavirus 2	negative	NA
6/2024	XXXXXXXD00665	IAD	Influenza A virus	negative	NA
3/2024	XXXXXX2-1681	SFO	Severe acute respiratory syndrome coronavirus 2	negative	NA
7/2024	XXXXXXXD06706	SFO	Severe acute respiratory syndrome coronavirus 2	negative	NA
6/2024	XXXXXXXC98824	IAD	Severe acute respiratory syndrome coronavirus 2	negative	NA
3/2024	XXXXXX6-4689	IAD	Influenza A virus	negative	NA
7/2024	XXXXXXXD19376	SFO	Influenza A virus	negative	NA
8/2024	XXXXXXXC66990	SFO	Severe acute respiratory syndrome coronavirus 2	negative	NA
6/2024	XXXXXXXC92742	IAD	Severe acute respiratory syndrome coronavirus 2	negative	NA
8/2024	XXXXXXXD26785	SFO	Severe acute respiratory syndrome coronavirus 2	negative	NA
3/2024	XXXXXX0-5691	SFO	Severe acute respiratory syndrome coronavirus 2	negative	NA
2/2024	XXXXXX0-7962	SFO	Influenza A virus	negative	NA
5/2024	XXXXXX9-8498	IAD	Influenza A virus	negative	NA
2/2024	XXXXXX2-8293	IAD	Severe acute respiratory syndrome coronavirus 2	negative	NA
6/2024	XXXXXXXB47016	IAD	Influenza A virus	negative	NA
8/2024	XXXXXXXC66459	SFO	Severe acute respiratory syndrome coronavirus 2	negative	NA
12/2023	XXXXXX4-3645	IAD	Severe acute respiratory syndrome coronavirus 2	negative	NA
12/2023	XXXXXX6-2596	SFO	Severe acute respiratory syndrome coronavirus 2	negative	NA
6/2024	XXXXXXXD40459	SFO	Influenza A virus	negative	NA
5/2024	XXXXXXXC02188	SFO	Influenza A virus	negative	NA
6/2024	XXXXXXXC95272	IAD	Influenza A virus	negative	NA
4/2024	XXXXXXXB67336	SFO	Severe acute respiratory syndrome coronavirus 2	negative	NA
2/2024	XXXXXX0-3208	SFO	Influenza A virus	negative	NA
8/2024	XXXXXXXD16996	SFO	Influenza A virus	negative	NA
7/2024	XXXXXXXD01822	IAD	Influenza A virus	negative	NA
12/2023	XXXXXX3-0592	SFO	Severe acute respiratory syndrome coronavirus 2	negative	NA
8/2024	XXXXXXXC87209	SFO	Severe acute respiratory syndrome coronavirus 2	negative	NA
2/2024	XXXXXX5-9724	IAD	Severe acute respiratory syndrome coronavirus 2	positive	33.18	CT
5/2024	XXXXXXXC59613	SFO	Severe acute respiratory syndrome coronavirus 2	negative	NA
6/2024	XXXXXXXB43122	SFO	Severe acute respiratory syndrome coronavirus 2	positive	25.08	CT
1/2024	XXXXXX0-0631	IAD	Severe acute respiratory syndrome coronavirus 2	negative	NA
7/2024	XXXXXXXD58876	IAD	Influenza A virus	negative	NA
6/2024	XXXXXXXE00102	IAD	Severe acute respiratory syndrome coronavirus 2	negative	NA
7/2024	XXXXXXXD30930	SFO	Influenza A virus	negative	NA
7/2024	XXXXXXXD43393	SFO	Influenza A virus	negative	NA
4/2024	XXXXXXXB20869	SFO	Influenza A virus	negative	NA
6/2024	XXXXXXXB44688	SFO	Influenza A virus	negative	NA
7/2024	XXXXXXXD35012	SFO	Severe acute respiratory syndrome coronavirus 2	positive	24.93	CT
10/2023	XXXXXX5-3369	SFO	Influenza A virus	negative	NA
12/2023	XXXXXX4-9716	SFO	Severe acute respiratory syndrome coronavirus 2	negative	NA
7/2024	XXXXXXXD43645	SFO	Severe acute respiratory syndrome coronavirus 2	negative	NA
6/2024	XXXXXXXB38817	SFO	Influenza A virus	negative	NA
1/2024	XXXXXX6-3021	SFO	Influenza A virus	negative	NA
3/2024	XXXXXX2-1897	SFO	Influenza A virus	negative	NA
7/2024	XXXXXXXD17347	SFO	Influenza A virus	negative	NA
8/2024	XXXXXXXC70967	SFO	Influenza A virus	negative	NA
1/2024	XXXXXX0-0386	IAD	Severe acute respiratory syndrome coronavirus 2	negative	NA
3/2024	XXXXXXXB95483	SFO	Influenza A virus	negative	NA
7/2024	XXXXXXXD17644	IAD	Severe acute respiratory syndrome coronavirus 2	negative	NA
3/2024	XXXXXXXB96996	SFO	Severe acute respiratory syndrome coronavirus 2	negative	NA
10/2023	XXXXXX9-3067	SFO	Influenza A virus	negative	NA
5/2024	XXXXXXXC05681	SFO	Severe acute respiratory syndrome coronavirus 2	negative	NA
3/2024	XXXXXXXB25181	IAD	Severe acute respiratory syndrome coronavirus 2	negative	NA
12/2023	XXXXXX4-4377	SFO	Influenza A virus	negative	NA
4/2024	XXXXXXXB67901	SFO	Influenza A virus	negative	NA
3/2024	XXXXXXXB93641	SFO	Severe acute respiratory syndrome coronavirus 2	negative	NA
7/2024	XXXXXXXD17589	IAD	Severe acute respiratory syndrome coronavirus 2	negative	NA
5/2024	XXXXXXXC31405	IAD	Influenza A virus	negative	NA
10/2023	XXXXXX5-6587	IAD	Severe acute respiratory syndrome coronavirus 2	negative	NA
8/2024	XXXXXXXD44429	IAD	Influenza A virus	negative	NA
7/2024	XXXXXXXD57537	SFO	Severe acute respiratory syndrome coronavirus 2	negative	NA
8/2024	XXXXXXXC72441	SFO	Influenza A virus	negative	NA
4/2024	XXXXXXXB23140	IAD	Influenza A virus	negative	NA
4/2024	XXXXXXXB57038	SFO	Influenza A virus	negative	NA
2/2024	XXXXXX2-1116	SFO	Severe acute respiratory syndrome coronavirus 2	negative	NA
11/2023	XXXXXX8-7384	SFO	Severe acute respiratory syndrome coronavirus 2	negative	NA
6/2024	XXXXXXXD01290	IAD	Severe acute respiratory syndrome coronavirus 2	negative	NA
3/2024	XXXXXXXB97049	SFO	Influenza A virus	negative	NA
4/2024	XXXXXXXB25496	IAD	Influenza A virus	negative	NA
8/2024	XXXXXXXD11637	SFO	Influenza A virus	negative	NA
2/2024	XXXXXX4-5467	SFO	Influenza A virus	negative	NA
4/2024	XXXXXXXB56833	IAD	Influenza A virus	negative	NA
5/2024	XXXXXXXC11185	SFO	Severe acute respiratory syndrome coronavirus 2	negative	NA
10/2023	XXXXXX0-8202	IAD	Severe acute respiratory syndrome coronavirus 2	negative	NA
1/2024	XXXXXX7-5789	SFO	Severe acute respiratory syndrome coronavirus 2	negative	NA
6/2024	XXXXXXXB41474	SFO	Influenza A virus	negative	NA
5/2024	XXXXXXXB47532	SFO	Influenza A virus	negative	NA
8/2024	XXXXXXXD20540	SFO	Influenza A virus	negative	NA
7/2024	XXXXXXXD61151	SFO	Influenza A virus	negative	NA
8/2024	XXXXXXXC65793	SFO	Severe acute respiratory syndrome coronavirus 2	negative	NA
7/2024	XXXXXXXD07274	SFO	Influenza A virus	negative	NA
7/2024	XXXXXXXD31997	SFO	Severe acute respiratory syndrome coronavirus 2	negative	NA
3/2024	XXXXXXXB25733	SFO	Severe acute respiratory syndrome coronavirus 2	negative	NA
10/2023	XXXXXX5-2940	SFO	Influenza A virus	negative	NA
10/2023	XXXXXX8-5382	SFO	Influenza A virus	negative	NA
12/2023	XXXXXX5-5843	IAD	Severe acute respiratory syndrome coronavirus 2	negative	NA
2/2024	XXXXXX6-4527	SFO	Severe acute respiratory syndrome coronavirus 2	negative	NA
2/2024	XXXXXX2-3675	SFO	Influenza A virus	negative	NA
7/2024	XXXXXXXD00646	IAD	Severe acute respiratory syndrome coronavirus 2	positive	32.02	CT
8/2024	XXXXXXXC67056	SFO	Severe acute respiratory syndrome coronavirus 2	negative	NA
4/2024	XXXXXXXB66844	IAD	Severe acute respiratory syndrome coronavirus 2	negative	NA
7/2024	XXXXXXXC85787	SFO	Severe acute respiratory syndrome coronavirus 2	negative	NA
5/2024	XXXXXXXB79455	SFO	Severe acute respiratory syndrome coronavirus 2	negative	NA
6/2024	XXXXXXXC02121	SFO	Influenza A virus	negative	NA
8/2024	XXXXXXXC72506	SFO	Severe acute respiratory syndrome coronavirus 2	negative	NA
11/2023	XXXXXX5-8069	IAD	Influenza A virus	negative	NA
8/2024	XXXXXXXD22075	IAD	Severe acute respiratory syndrome coronavirus 2	negative	NA
6/2024	XXXXXXXC00550	IAD	Severe acute respiratory syndrome coronavirus 2	negative	NA
7/2024	XXXXXXXD61657	SFO	Severe acute respiratory syndrome coronavirus 2	negative	NA
7/2024	XXXXXXXD35093	SFO	Severe acute respiratory syndrome coronavirus 2	negative	NA
1/2024	XXXXXX0-6724	IAD	Influenza A virus	negative	NA
7/2024	XXXXXXXC49793	IAD	Severe acute respiratory syndrome coronavirus 2	negative	NA
12/2023	XXXXXX0-2669	IAD	Severe acute respiratory syndrome coronavirus 2	negative	NA
4/2024	XXXXXXXB57000	SFO	Influenza A virus	negative	NA
1/2024	XXXXXXXB96527	SFO	Influenza A virus	negative	NA
2/2024	XXXXXX6-4570	SFO	Severe acute respiratory syndrome coronavirus 2	negative	NA
4/2024	XXXXXXXB28940	IAD	Severe acute respiratory syndrome coronavirus 2	negative	NA
3/2024	XXXXXX6-7426	IAD	Severe acute respiratory syndrome coronavirus 2	negative	NA
5/2024	XXXXXXXC19096	SFO	Influenza A virus	negative	NA
6/2024	XXXXXXXD04993	IAD	Severe acute respiratory syndrome coronavirus 2	negative	NA
8/2024	XXXXXXXD24793	SFO	Influenza A virus	negative	NA
6/2024	XXXXXXXB47419	SFO	Influenza A virus	negative	NA
10/2023	XXXXXX4-3107	IAD	Severe acute respiratory syndrome coronavirus 2	negative	NA
7/2024	XXXXXXXD32578	IAD	Influenza A virus	negative	NA
6/2024	XXXXXXXD38623	SFO	Severe acute respiratory syndrome coronavirus 2	negative	NA
2/2024	XXXXXX2-3721	SFO	Severe acute respiratory syndrome coronavirus 2	negative	NA
3/2024	XXXXXX8-7857	SFO	Influenza A virus	negative	NA
8/2024	XXXXXXXD19164	SFO	Severe acute respiratory syndrome coronavirus 2	positive	17.9	CT
5/2024	XXXXXXXC06962	SFO	Influenza A virus	negative	NA
12/2023	XXXXXX6-6705	SFO	Severe acute respiratory syndrome coronavirus 2	negative	NA
7/2024	XXXXXXXD33023	IAD	Influenza A virus	negative	NA
2/2024	XXXXXX0-5143	SFO	Severe acute respiratory syndrome coronavirus 2	positive	24.75	CT
8/2024	XXXXXXXD07046	SFO	Influenza A virus	negative	NA
6/2024	XXXXXXXD05981	IAD	Influenza A virus	negative	NA
11/2023	XXXXXX6-6277	SFO	Influenza A virus	negative	NA
10/2023	XXXXXX3-6484	SFO	Severe acute respiratory syndrome coronavirus 2	negative	NA
7/2024	XXXXXXXD12793	SFO	Influenza A virus	negative	NA
7/2024	XXXXXXXC70209	SFO	Influenza A virus	negative	NA
1/2024	XXXXXX9-9539	IAD	Influenza A virus	negative	NA
12/2023	XXXXXX3-0565	IAD	Severe acute respiratory syndrome coronavirus 2	negative	NA
10/2023	XXXXXX0-6477	IAD	Severe acute respiratory syndrome coronavirus 2	negative	NA
5/2024	XXXXXXXC51630	SFO	Influenza A virus	negative	NA
1/2024	XXXXXX5-5370	IAD	Influenza A virus	negative	NA
5/2024	XXXXXXXC56056	SFO	Influenza A virus	negative	NA
2/2024	XXXXXX0-8730	SFO	Severe acute respiratory syndrome coronavirus 2	negative	NA
4/2024	XXXXXXXB57063	SFO	Severe acute respiratory syndrome coronavirus 2	negative	NA
10/2023	XXXXXX3-7650	IAD	Influenza A virus	negative	NA
6/2024	XXXXXXXB55948	IAD	Influenza A virus	negative	NA
12/2023	XXXXXX6-4276	SFO	Influenza A virus	negative	NA
8/2024	XXXXXXXD46931	IAD	Influenza A virus	negative	NA
6/2024	XXXXXXXB36866	SFO	Severe acute respiratory syndrome coronavirus 2	negative	NA
2/2024	XXXXXX4-6048	SFO	Severe acute respiratory syndrome coronavirus 2	positive	30.73	CT
1/2024	XXXXXX0-3614	IAD	Influenza A virus	negative	NA
7/2024	XXXXXXXD12141	SFO	Influenza A virus	negative	NA
4/2024	XXXXXXXC28731	IAD	Influenza A virus	negative	NA
6/2024	XXXXXXXD00583	IAD	Severe acute respiratory syndrome coronavirus 2	negative	NA
6/2024	XXXXXXXC88598	SFO	Influenza A virus	negative	NA
6/2024	XXXXXXXB36851	SFO	Severe acute respiratory syndrome coronavirus 2	negative	NA
11/2023	XXXXXX3-9579	IAD	Influenza A virus	negative	NA
2/2024	XXXXXX1-5992	SFO	Severe acute respiratory syndrome coronavirus 2	negative	NA
2/2024	XXXXXX1-7464	SFO	Severe acute respiratory syndrome coronavirus 2	positive	20.39	CT
1/2024	XXXXXX8-5196	SFO	Severe acute respiratory syndrome coronavirus 2	negative	NA
6/2024	XXXXXXXB38085	SFO	Severe acute respiratory syndrome coronavirus 2	negative	NA
2/2024	XXXXXX8-7528	SFO	Severe acute respiratory syndrome coronavirus 2	negative	NA
6/2024	XXXXXXXC15990	IAD	Influenza A virus	negative	NA
11/2023	XXXXXX5-3908	SFO	Severe acute respiratory syndrome coronavirus 2	positive	18.36	CT
6/2024	XXXXXXXB49992	SFO	Influenza A virus	negative	NA
10/2023	XXXXXX5-9425	SFO	Influenza A virus	negative	NA
2/2024	XXXXXX0-5041	SFO	Influenza A virus	negative	NA
3/2024	XXXXXX8-7912	SFO	Severe acute respiratory syndrome coronavirus 2	negative	NA
6/2024	XXXXXXXB79562	SFO	Severe acute respiratory syndrome coronavirus 2	negative	NA
7/2024	XXXXXXXD31924	SFO	Severe acute respiratory syndrome coronavirus 2	positive	19.56	CT
5/2024	XXXXXXXC56843	SFO	Influenza A virus	negative	NA
7/2024	XXXXXXXC91169	SFO	Severe acute respiratory syndrome coronavirus 2	negative	NA
10/2023	XXXXXX4-2969	IAD	Severe acute respiratory syndrome coronavirus 2	negative	NA
6/2024	XXXXXXXD26356	IAD	Severe acute respiratory syndrome coronavirus 2	negative	NA
7/2024	XXXXXXXC86438	SFO	Influenza A virus	negative	NA
8/2024	XXXXXXXC67102	SFO	Influenza A virus	negative	NA
1/2024	XXXXXX6-8969	SFO	Severe acute respiratory syndrome coronavirus 2	negative	NA
7/2024	XXXXXXXD38336	IAD	Influenza A virus	negative	NA
8/2024	XXXXXXXC70150	SFO	Severe acute respiratory syndrome coronavirus 2	negative	NA
7/2024	XXXXXXXD35495	SFO	Influenza A virus	negative	NA
11/2023	XXXXXX8-7654	SFO	Severe acute respiratory syndrome coronavirus 2	negative	NA
1/2024	XXXXXX6-7588	SFO	Influenza A virus	negative	NA
10/2023	XXXXXX0-4879	IAD	Severe acute respiratory syndrome coronavirus 2	negative	NA
4/2024	XXXXXXXB55120	SFO	Severe acute respiratory syndrome coronavirus 2	negative	NA
2/2024	XXXXXX1-9653	SFO	Influenza A virus	negative	NA
7/2024	XXXXXXXD43991	SFO	Influenza A virus	negative	NA
5/2024	XXXXXXXC14576	IAD	Severe acute respiratory syndrome coronavirus 2	negative	NA
1/2024	XXXXXX3-2103	IAD	Influenza A virus	negative	NA
2/2024	XXXXXX1-8216	SFO	Influenza A virus	negative	NA
4/2024	XXXXXXXB94762	IAD	Severe acute respiratory syndrome coronavirus 2	negative	NA
11/2023	XXXXXX6-6139	SFO	Severe acute respiratory syndrome coronavirus 2	positive	22.4	CT
7/2024	XXXXXXXC54849	IAD	Influenza A virus	negative	NA
7/2024	XXXXXXXC85187	SFO	Severe acute respiratory syndrome coronavirus 2	negative	NA
7/2024	XXXXXXXD20900	SFO	Severe acute respiratory syndrome coronavirus 2	positive	28.54	CT
7/2024	XXXXXXXC84786	SFO	Influenza A virus	negative	NA
3/2024	XXXXXX8-0546	IAD	Influenza A virus	negative	NA
2/2024	XXXXXX0-8920	SFO	Influenza A virus	negative	NA
7/2024	XXXXXXXD19457	SFO	Influenza A virus	negative	NA
8/2024	XXXXXXXD20261	SFO	Influenza A virus	negative	NA
3/2024	XXXXXXXB24130	SFO	Severe acute respiratory syndrome coronavirus 2	negative	NA
10/2023	XXXXXX5-3918	SFO	Influenza A virus	negative	NA
11/2023	XXXXXX8-6296	SFO	Influenza A virus	negative	NA
2/2024	XXXXXX5-9677	IAD	Influenza A virus	negative	NA
3/2024	XXXXXXXB28397	SFO	Influenza A virus	negative	NA
4/2024	XXXXXXXB20878	SFO	Severe acute respiratory syndrome coronavirus 2	negative	NA
4/2024	XXXXXXXB58187	SFO	Influenza A virus	negative	NA
2/2024	XXXXXX0-9306	SFO	Influenza A virus	negative	NA
3/2024	XXXXXXXB25738	SFO	Severe acute respiratory syndrome coronavirus 2	negative	NA
6/2024	XXXXXXXB43071	SFO	Severe acute respiratory syndrome coronavirus 2	negative	NA
6/2024	XXXXXXXB45259	IAD	Influenza A virus	negative	NA
5/2024	XXXXXXXC18431	SFO	Influenza A virus	negative	NA
4/2024	XXXXXXXB20835	SFO	Severe acute respiratory syndrome coronavirus 2	negative	NA
12/2023	XXXXXX6-0847	SFO	Influenza A virus	negative	NA
4/2024	XXXXXXXC47507	SFO	Severe acute respiratory syndrome coronavirus 2	negative	NA
10/2023	XXXXXX4-1125	SFO	Influenza A virus	negative	NA
4/2024	XXXXXXXB96306	SFO	Influenza A virus	negative	NA
5/2024	XXXXXXXB21658	SFO	Severe acute respiratory syndrome coronavirus 2	negative	NA
5/2024	XXXXXXXC23709	SFO	Influenza A virus	negative	NA
10/2023	XXXXXX5-3899	SFO	Influenza A virus	negative	NA
5/2024	XXXXXXXC13896	IAD	Influenza A virus	negative	NA
12/2023	XXXXXX3-5295	IAD	Severe acute respiratory syndrome coronavirus 2	positive	20.79	CT
5/2024	XXXXXXXC54504	IAD	Influenza A virus	negative	NA
6/2024	XXXXXXXB40896	SFO	Influenza A virus	negative	NA
4/2024	XXXXXXXC34685	SFO	Severe acute respiratory syndrome coronavirus 2	positive	22	CT
7/2024	XXXXXXXD12529	IAD	Severe acute respiratory syndrome coronavirus 2	negative	NA
8/2024	XXXXXXXD11933	SFO	Influenza A virus	negative	NA
10/2023	XXXXXX3-8302	SFO	Severe acute respiratory syndrome coronavirus 2	negative	NA
7/2024	XXXXXXXC86510	SFO	Severe acute respiratory syndrome coronavirus 2	positive	31.55	CT
10/2023	XXXXXX4-7942	IAD	Influenza A virus	negative	NA
12/2023	XXXXXX3-3709	IAD	Severe acute respiratory syndrome coronavirus 2	negative	NA
6/2024	XXXXXXXB49410	IAD	Influenza A virus	negative	NA
7/2024	XXXXXXXD42896	IAD	Severe acute respiratory syndrome coronavirus 2	positive	19.55	CT
1/2024	XXXXXX4-6800	IAD	Severe acute respiratory syndrome coronavirus 2	negative	NA
11/2023	XXXXXX3-9629	IAD	Influenza A virus	negative	NA
8/2024	XXXXXXXD18447	SFO	Severe acute respiratory syndrome coronavirus 2	negative	NA
1/2024	XXXXXX6-3597	SFO	Severe acute respiratory syndrome coronavirus 2	negative	NA
1/2024	XXXXXX5-3845	SFO	Influenza A virus	negative	NA
8/2024	XXXXXXXD18694	SFO	Influenza A virus	negative	NA
7/2024	XXXXXXXD62077	SFO	Influenza A virus	negative	NA
4/2024	XXXXXXXB32093	IAD	Influenza A virus	negative	NA
2/2024	XXXXXX8-8121	IAD	Influenza A virus	negative	NA
8/2024	XXXXXXXD43033	IAD	Influenza A virus	negative	NA
4/2024	XXXXXXXC47827	SFO	Severe acute respiratory syndrome coronavirus 2	positive	25.14	CT
8/2024	XXXXXXXD16987	SFO	Severe acute respiratory syndrome coronavirus 2	negative	NA
1/2024	XXXXXX5-3549	SFO	Severe acute respiratory syndrome coronavirus 2	negative	NA
2/2024	XXXXXX0-7774	SFO	Influenza A virus	negative	NA
6/2024	XXXXXXXC92972	IAD	Influenza A virus	negative	NA
5/2024	XXXXXXXC57892	SFO	Severe acute respiratory syndrome coronavirus 2	negative	NA
10/2023	XXXXXX5-9939	SFO	Severe acute respiratory syndrome coronavirus 2	positive	29.18	CT
1/2024	XXXXXX9-8371	IAD	Severe acute respiratory syndrome coronavirus 2	negative	NA
10/2023	XXXXXX5-7812	IAD	Influenza A virus	negative	NA
10/2023	XXXXXX4-3499	IAD	Severe acute respiratory syndrome coronavirus 2	positive	23.83	CT
8/2024	XXXXXXXC41430	SFO	Severe acute respiratory syndrome coronavirus 2	positive	23.54	CT
6/2024	XXXXXXXD23424	IAD	Influenza A virus	negative	NA
6/2024	XXXXXXXC96889	IAD	Severe acute respiratory syndrome coronavirus 2	negative	NA
11/2023	XXXXXX0-5650	IAD	Influenza A virus	negative	NA
7/2024	XXXXXXXD24107	SFO	Severe acute respiratory syndrome coronavirus 2	positive	24.13	CT
10/2023	XXXXXX0-4207	IAD	Influenza A virus	negative	NA
3/2024	XXXXXX1-1285	SFO	Influenza A virus	negative	NA
1/2024	XXXXXX7-6555	SFO	Influenza A virus	negative	NA
7/2024	XXXXXXXD21178	IAD	Severe acute respiratory syndrome coronavirus 2	negative	NA
7/2024	XXXXXXXD43385	SFO	Severe acute respiratory syndrome coronavirus 2	negative	NA
7/2024	XXXXXXXD23906	SFO	Influenza A virus	negative	NA
7/2024	XXXXXXXC84744	SFO	Influenza A virus	negative	NA
4/2024	XXXXXXXB22574	SFO	Severe acute respiratory syndrome coronavirus 2	negative	NA
11/2023	XXXXXX8-5839	SFO	Influenza A virus	negative	NA
6/2024	XXXXXXXB79208	IAD	Severe acute respiratory syndrome coronavirus 2	negative	NA
5/2024	XXXXXXXC20257	SFO	Influenza A virus	negative	NA
6/2024	XXXXXXXB42929	SFO	Severe acute respiratory syndrome coronavirus 2	negative	NA
1/2024	XXXXXX6-3024	SFO	Influenza A virus	negative	NA
4/2024	XXXXXXXC47484	SFO	Severe acute respiratory syndrome coronavirus 2	negative	NA
8/2024	XXXXXXXD16464	SFO	Influenza A virus	negative	NA
6/2024	XXXXXXXB37394	SFO	Severe acute respiratory syndrome coronavirus 2	negative	NA
6/2024	XXXXXXXB79729	SFO	Severe acute respiratory syndrome coronavirus 2	positive	18.92	CT
1/2024	XXXXXX9-7835	IAD	Severe acute respiratory syndrome coronavirus 2	negative	NA
10/2023	XXXXXX8-5213	SFO	Influenza A virus	negative	NA
1/2024	XXXXXX6-4658	SFO	Influenza A virus	negative	NA
5/2024	XXXXXXXC08518	SFO	Severe acute respiratory syndrome coronavirus 2	positive	23.53	CT
10/2023	XXXXXX9-4012	SFO	Severe acute respiratory syndrome coronavirus 2	positive	31.88	CT
5/2024	XXXXXXXC63701	SFO	Influenza A virus	negative	NA
8/2024	XXXXXXXD16392	SFO	Influenza A virus	negative	NA
5/2024	XXXXXXXC48422	SFO	Influenza A virus	negative	NA
12/2023	XXXXXX6-1989	SFO	Severe acute respiratory syndrome coronavirus 2	negative	NA
1/2024	XXXXXX8-0529	SFO	Severe acute respiratory syndrome coronavirus 2	negative	NA
6/2024	XXXXXXXD23989	SFO	Severe acute respiratory syndrome coronavirus 2	negative	NA
6/2024	XXXXXX6-6250	IAD	Influenza A virus	negative	NA
6/2024	XXXXXXXD24050	SFO	Influenza A virus	negative	NA
5/2024	XXXXXXXC17640	SFO	Influenza A virus	negative	NA
7/2024	XXXXXXXC54757	IAD	Influenza A virus	negative	NA
7/2024	XXXXXXXC86549	SFO	Influenza A virus	negative	NA
3/2024	XXXXXXXB25821	SFO	Influenza A virus	negative	NA
7/2024	XXXXXXXD19386	SFO	Severe acute respiratory syndrome coronavirus 2	positive	29.28	CT
7/2024	XXXXXXXD61613	SFO	Severe acute respiratory syndrome coronavirus 2	positive	27.18	CT
3/2024	XXXXXX7-3858	IAD	Influenza A virus	negative	NA
5/2024	XXXXXXXC18521	SFO	Severe acute respiratory syndrome coronavirus 2	negative	NA
3/2024	XXXXXX2-6584	IAD	Severe acute respiratory syndrome coronavirus 2	negative	NA
10/2023	XXXXXX0-4640	IAD	Severe acute respiratory syndrome coronavirus 2	positive	24.45	CT
5/2024	XXXXXX9-4544	IAD	Severe acute respiratory syndrome coronavirus 2	negative	NA
7/2024	XXXXXXXD41508	SFO	Severe acute respiratory syndrome coronavirus 2	negative	NA
12/2023	XXXXXX4-5434	SFO	Influenza A virus	negative	NA
8/2024	XXXXXXXD26752	SFO	Influenza A virus	negative	NA
8/2024	XXXXXXXC68107	SFO	Severe acute respiratory syndrome coronavirus 2	positive	24.76	CT
11/2023	XXXXXX8-7378	SFO	Influenza A virus	negative	NA
7/2024	XXXXXXXD02040	IAD	Influenza A virus	negative	NA
6/2024	XXXXXXXB45533	SFO	Severe acute respiratory syndrome coronavirus 2	negative	NA
7/2024	XXXXXXXC94517	IAD	Influenza A virus	negative	NA
1/2024	XXXXXX8-0766	SFO	Influenza A virus	negative	NA
11/2023	XXXXXX7-6270	IAD	Severe acute respiratory syndrome coronavirus 2	negative	NA
8/2024	XXXXXXXD16967	SFO	Influenza A virus	negative	NA
7/2024	XXXXXXXC94904	IAD	Influenza A virus	negative	NA
4/2024	XXXXXXXB55130	IAD	Severe acute respiratory syndrome coronavirus 2	negative	NA
7/2024	XXXXXXXD29947	SFO	Influenza A virus	negative	NA
3/2024	XXXXXX2-2378	SFO	Influenza A virus	negative	NA
5/2024	XXXXXXXC51794	SFO	Severe acute respiratory syndrome coronavirus 2	negative	NA
8/2024	XXXXXXXC66679	IAD	Influenza A virus	negative	NA
4/2024	XXXXXXXB34553	SFO	Severe acute respiratory syndrome coronavirus 2	negative	NA
11/2023	XXXXXX0-5632	IAD	Severe acute respiratory syndrome coronavirus 2	negative	NA
3/2024	XXXXXXXB97591	SFO	Influenza A virus	negative	NA
5/2024	XXXXXXXC49300	IAD	Influenza A virus	negative	NA
11/2023	XXXXXX7-5360	IAD	Severe acute respiratory syndrome coronavirus 2	negative	NA
7/2024	XXXXXXXD24086	SFO	Influenza A virus	negative	NA
4/2024	XXXXXXXB64546	SFO	Severe acute respiratory syndrome coronavirus 2	negative	NA
6/2024	XXXXXXXC91211	SFO	Influenza A virus	negative	NA
6/2024	XXXXXXXD37791	SFO	Influenza A virus	negative	NA
8/2024	XXXXXXXD11432	SFO	Influenza A virus	negative	NA
2/2024	XXXXXX7-0953	SFO	Severe acute respiratory syndrome coronavirus 2	negative	NA
7/2024	XXXXXXXD36320	IAD	Severe acute respiratory syndrome coronavirus 2	negative	NA
3/2024	XXXXXXXB28401	SFO	Influenza A virus	negative	NA
6/2024	XXXXXXXB80081	SFO	Influenza A virus	negative	NA
5/2024	XXXXXXXC38005	SFO	Influenza A virus	negative	NA
10/2023	XXXXXX5-6628	IAD	Severe acute respiratory syndrome coronavirus 2	negative	NA
8/2024	XXXXXXXC65594	IAD	Severe acute respiratory syndrome coronavirus 2	negative	NA
4/2024	XXXXXXXB25401	IAD	Severe acute respiratory syndrome coronavirus 2	negative	NA
3/2024	XXXXXXXB24284	SFO	Severe acute respiratory syndrome coronavirus 2	negative	NA
5/2024	XXXXXXXC18972	SFO	Influenza A virus	negative	NA
1/2024	XXXXXX7-5454	SFO	Influenza A virus	negative	NA
7/2024	XXXXXXXC92242	IAD	Severe acute respiratory syndrome coronavirus 2	negative	NA
7/2024	XXXXXXXD31968	SFO	Influenza A virus	negative	NA
5/2024	XXXXXXXB27507	IAD	Influenza A virus	negative	NA
1/2024	XXXXXX3-5158	IAD	Severe acute respiratory syndrome coronavirus 2	negative	NA
12/2023	XXXXXX4-6838	IAD	Severe acute respiratory syndrome coronavirus 2	negative	NA
2/2024	XXXXXX3-5492	IAD	Severe acute respiratory syndrome coronavirus 2	positive	31.83	CT
10/2023	XXXXXX8-9046	SFO	Influenza A virus	negative	NA
10/2023	XXXXXX9-5488	SFO	Influenza A virus	negative	NA
8/2024	XXXXXXXC66421	SFO	Influenza A virus	negative	NA
7/2024	XXXXXXXD35785	SFO	Influenza A virus	negative	NA
6/2024	XXXXXXXB37399	SFO	Influenza A virus	negative	NA
1/2024	XXXXXX7-3675	SFO	Severe acute respiratory syndrome coronavirus 2	positive	27.7	CT
2/2024	XXXXXX9-9302	IAD	Severe acute respiratory syndrome coronavirus 2	negative	NA
6/2024	XXXXXXXB45770	SFO	Severe acute respiratory syndrome coronavirus 2	negative	NA
6/2024	XXXXXXXB38558	SFO	Severe acute respiratory syndrome coronavirus 2	positive	25.65	CT
5/2024	XXXXXXXC12347	IAD	Severe acute respiratory syndrome coronavirus 2	negative	NA
6/2024	XXXXXXXD05118	IAD	Influenza A virus	negative	NA
3/2024	XXXXXX0-7081	SFO	Severe acute respiratory syndrome coronavirus 2	negative	NA
12/2023	XXXXXX3-2075	SFO	Severe acute respiratory syndrome coronavirus 2	negative	NA
2/2024	XXXXXX0-6716	SFO	Influenza A virus	negative	NA
2/2024	XXXXXX1-7561	SFO	Influenza A virus	negative	NA
11/2023	XXXXXX0-0190	IAD	Severe acute respiratory syndrome coronavirus 2	negative	NA
5/2024	XXXXXXXB79495	SFO	Severe acute respiratory syndrome coronavirus 2	negative	NA
10/2023	XXXXXX4-1980	SFO	Severe acute respiratory syndrome coronavirus 2	negative	NA
6/2024	XXXXXXXD08961	SFO	Influenza A virus	negative	NA
1/2024	XXXXXX7-4156	SFO	Severe acute respiratory syndrome coronavirus 2	negative	NA
6/2024	XXXXXXXB77092	SFO	Influenza A virus	negative	NA
8/2024	XXXXXXXD24911	SFO	Influenza A virus	negative	NA
12/2023	XXXXXX4-2424	IAD	Influenza A virus	negative	NA
4/2024	XXXXXXXC33394	SFO	Influenza A virus	negative	NA
4/2024	XXXXXXXC31817	IAD	Influenza A virus	negative	NA
6/2024	XXXXXXXB45198	IAD	Influenza A virus	negative	NA
12/2023	XXXXXX9-9516	IAD	Influenza A virus	negative	NA
6/2024	XXXXXXXD01799	IAD	Severe acute respiratory syndrome coronavirus 2	negative	NA
5/2024	XXXXXXXC20142	SFO	Influenza A virus	negative	NA
4/2024	XXXXXXXB28934	IAD	Severe acute respiratory syndrome coronavirus 2	positive	22.46	CT
10/2023	XXXXXX5-2494	SFO	Influenza A virus	negative	NA
5/2024	XXXXXXXC18987	SFO	Influenza A virus	negative	NA
11/2023	XXXXXX9-6292	IAD	Influenza A virus	negative	NA
7/2024	XXXXXXXC85076	SFO	Severe acute respiratory syndrome coronavirus 2	negative	NA
10/2023	XXXXXX3-6486	SFO	Severe acute respiratory syndrome coronavirus 2	negative	NA
7/2024	XXXXXXXD18316	SFO	Severe acute respiratory syndrome coronavirus 2	positive	25.66	CT
8/2024	XXXXXXXD41236	IAD	Severe acute respiratory syndrome coronavirus 2	negative	NA
2/2024	XXXXXX0-8874	SFO	Severe acute respiratory syndrome coronavirus 2	negative	NA
7/2024	XXXXXXXD41039	SFO	Severe acute respiratory syndrome coronavirus 2	negative	NA
7/2024	XXXXXXXD32976	IAD	Influenza A virus	negative	NA
1/2024	XXXXXXXB94992	SFO	Severe acute respiratory syndrome coronavirus 2	negative	NA
8/2024	XXXXXXXD11428	SFO	Influenza A virus	negative	NA
1/2024	XXXXXX5-5270	IAD	Influenza A virus	negative	NA
6/2024	XXXXXXXD22613	SFO	Severe acute respiratory syndrome coronavirus 2	negative	NA
7/2024	XXXXXXXD60671	IAD	Severe acute respiratory syndrome coronavirus 2	negative	NA
6/2024	XXXXXXXD48691	SFO	Severe acute respiratory syndrome coronavirus 2	negative	NA
1/2024	XXXXXX6-3118	SFO	Influenza A virus	negative	NA
6/2024	XXXXXXXB38858	SFO	Influenza A virus	negative	NA
10/2023	XXXXXX9-4089	SFO	Severe acute respiratory syndrome coronavirus 2	positive	32.5	CT
8/2024	XXXXXXXD25835	IAD	Severe acute respiratory syndrome coronavirus 2	negative	NA
8/2024	XXXXXXXD27630	SFO	Influenza A virus	negative	NA
1/2024	XXXXXX8-0675	SFO	Influenza A virus	negative	NA
5/2024	XXXXXXXC57425	SFO	Influenza A virus	negative	NA
8/2024	XXXXXXXD44330	IAD	Influenza A virus	negative	NA
7/2024	XXXXXXXD12134	SFO	Influenza A virus	negative	NA
5/2024	XXXXXXXB47783	SFO	Influenza A virus	negative	NA
8/2024	XXXXXXXC65574	IAD	Influenza A virus	negative	NA
2/2024	XXXXXX0-3462	SFO	Severe acute respiratory syndrome coronavirus 2	negative	NA
12/2023	XXXXXX0-7352	IAD	Severe acute respiratory syndrome coronavirus 2	negative	NA
6/2024	XXXXXXXD49087	IAD	Influenza A virus	negative	NA
10/2023	XXXXXX3-9293	SFO	Severe acute respiratory syndrome coronavirus 2	positive	35.46	CT
11/2023	XXXXXX0-5534	IAD	Influenza A virus	negative	NA
10/2023	XXXXXX4-1073	SFO	Severe acute respiratory syndrome coronavirus 2	negative	NA
7/2024	XXXXXXXD18028	SFO	Influenza A virus	negative	NA
5/2024	XXXXXXXC15693	IAD	Severe acute respiratory syndrome coronavirus 2	negative	NA
10/2023	XXXXXX5-9455	SFO	Severe acute respiratory syndrome coronavirus 2	negative	NA
7/2024	XXXXXXXC91286	SFO	Influenza A virus	negative	NA
12/2023	XXXXXX3-4366	SFO	Severe acute respiratory syndrome coronavirus 2	negative	NA
11/2023	XXXXXX8-7615	SFO	Severe acute respiratory syndrome coronavirus 2	negative	NA
8/2024	XXXXXXXD20527	SFO	Influenza A virus	negative	NA
11/2023	XXXXXX9-4915	SFO	Severe acute respiratory syndrome coronavirus 2	negative	NA
1/2024	XXXXXX8-9281	SFO	Severe acute respiratory syndrome coronavirus 2	negative	NA
7/2024	XXXXXXXC54731	IAD	Influenza A virus	negative	NA
2/2024	XXXXXX7-8790	IAD	Severe acute respiratory syndrome coronavirus 2	negative	NA
7/2024	XXXXXXXD18029	SFO	Influenza A virus	negative	NA
10/2023	XXXXXX5-9817	SFO	Influenza A virus	negative	NA
6/2024	XXXXXXXB79430	SFO	Influenza A virus	negative	NA
12/2023	XXXXXX4-9472	SFO	Influenza A virus	negative	NA
8/2024	XXXXXXXD06952	SFO	Severe acute respiratory syndrome coronavirus 2	negative	NA
7/2024	XXXXXXXD62497	SFO	Severe acute respiratory syndrome coronavirus 2	negative	NA
1/2024	XXXXXX7-5217	SFO	Severe acute respiratory syndrome coronavirus 2	negative	NA
12/2023	XXXXXX3-4415	SFO	Influenza A virus	negative	NA
2/2024	XXXXXX1-8400	SFO	Influenza A virus	negative	NA
7/2024	XXXXXXXD32536	IAD	Severe acute respiratory syndrome coronavirus 2	negative	NA
2/2024	XXXXXX8-4614	IAD	Influenza A virus	negative	NA
7/2024	XXXXXXXC84557	SFO	Severe acute respiratory syndrome coronavirus 2	negative	NA
11/2023	XXXXXX3-9957	IAD	Severe acute respiratory syndrome coronavirus 2	positive	36.35	CT
4/2024	XXXXXXXB20417	SFO	Severe acute respiratory syndrome coronavirus 2	negative	NA
2/2024	XXXXXX8-8169	IAD	Severe acute respiratory syndrome coronavirus 2	negative	NA
1/2024	XXXXXX3-2812	IAD	Influenza A virus	negative	NA
8/2024	XXXXXXXD46391	IAD	Severe acute respiratory syndrome coronavirus 2	negative	NA
6/2024	XXXXXXXB38109	SFO	Severe acute respiratory syndrome coronavirus 2	negative	NA
10/2023	XXXXXX4-1138	SFO	Severe acute respiratory syndrome coronavirus 2	negative	NA
4/2024	XXXXXXXB55112	SFO	Severe acute respiratory syndrome coronavirus 2	negative	NA
2/2024	XXXXXX4-5714	SFO	Influenza A virus	negative	NA
7/2024	XXXXXXXD51390	SFO	Severe acute respiratory syndrome coronavirus 2	negative	NA
8/2024	XXXXXXXC94733	IAD	Influenza A virus	negative	NA
10/2023	XXXXXX7-7093	IAD	Severe acute respiratory syndrome coronavirus 2	negative	NA
8/2024	XXXXXXXD46535	IAD	Influenza A virus	negative	NA
11/2023	XXXXXX9-8886	SFO	Severe acute respiratory syndrome coronavirus 2	negative	NA
8/2024	XXXXXXXD17101	SFO	Influenza A virus	negative	NA
3/2024	XXXXXX5-5034	IAD	Severe acute respiratory syndrome coronavirus 2	negative	NA
8/2024	XXXXXXXC64690	IAD	Influenza A virus	negative	NA
6/2024	XXXXXXXE02100	IAD	Influenza A virus	negative	NA
3/2024	XXXXXXXB33597	SFO	Influenza A virus	negative	NA
2/2024	XXXXXX8-8130	IAD	Influenza A virus	negative	NA
6/2024	XXXXXXXB45253	IAD	Severe acute respiratory syndrome coronavirus 2	negative	NA
8/2024	XXXXXXXD28123	IAD	Severe acute respiratory syndrome coronavirus 2	negative	NA
6/2024	XXXXXXXD01257	IAD	Influenza A virus	negative	NA
2/2024	XXXXXX1-7334	IAD	Severe acute respiratory syndrome coronavirus 2	negative	NA
3/2024	XXXXXX5-8302	IAD	Severe acute respiratory syndrome coronavirus 2	negative	NA
6/2024	XXXXXXXC52551	IAD	Severe acute respiratory syndrome coronavirus 2	negative	NA
8/2024	XXXXXXXD42686	SFO	Influenza A virus	negative	NA
6/2024	XXXXXXXC88655	SFO	Influenza A virus	negative	NA
1/2024	XXXXXX4-3337	SFO	Influenza A virus	negative	NA
5/2024	XXXXXX1-7168	SFO	Severe acute respiratory syndrome coronavirus 2	positive	30.09	CT
5/2024	XXXXXXXC07627	SFO	Severe acute respiratory syndrome coronavirus 2	negative	NA
5/2024	XXXXXXXC27226	SFO	Influenza A virus	negative	NA
7/2024	XXXXXXXD43848	SFO	Influenza A virus	negative	NA
10/2023	XXXXXX4-1987	SFO	Influenza A virus	negative	NA
2/2024	XXXXXX3-5690	IAD	Influenza A virus	negative	NA
3/2024	XXXXXXXB89443	SFO	Influenza A virus	negative	NA
6/2024	XXXXXXXB39368	SFO	Severe acute respiratory syndrome coronavirus 2	negative	NA
12/2023	XXXXXX6-0888	SFO	Influenza A virus	negative	NA
2/2024	XXXXXX4-5125	IAD	Influenza A virus	negative	NA
6/2024	XXXXXXXB46728	SFO	Influenza A virus	negative	NA
5/2024	XXXXXXXC27215	SFO	Severe acute respiratory syndrome coronavirus 2	negative	NA
2/2024	XXXXXX0-8725	SFO	Severe acute respiratory syndrome coronavirus 2	negative	NA
11/2023	XXXXXX0-5634	IAD	Influenza A virus	negative	NA
2/2024	XXXXXX3-4690	IAD	Influenza A virus	negative	NA
8/2024	XXXXXXXD06927	SFO	Severe acute respiratory syndrome coronavirus 2	negative	NA
8/2024	XXXXXXXD43042	IAD	Severe acute respiratory syndrome coronavirus 2	negative	NA
1/2024	XXXXXX7-5167	SFO	Severe acute respiratory syndrome coronavirus 2	negative	NA
6/2024	XXXXXXXB47097	IAD	Influenza A virus	negative	NA
5/2024	XXXXXXXC57467	SFO	Severe acute respiratory syndrome coronavirus 2	negative	NA
6/2024	XXXXXXXC89085	SFO	Influenza A virus	positive	32.84	CT
4/2024	XXXXXXXB64718	SFO	Influenza A virus	negative	NA
7/2024	XXXXXXXC88812	SFO	Influenza A virus	negative	NA
8/2024	XXXXXXXC66343	SFO	Influenza A virus	negative	NA
2/2024	XXXXXX8-8275	IAD	Influenza A virus	negative	NA
2/2024	XXXXXX1-8311	SFO	Influenza A virus	negative	NA
6/2024	XXXXXXXB39355	SFO	Severe acute respiratory syndrome coronavirus 2	negative	NA
3/2024	XXXXXXXB24299	SFO	Influenza A virus	negative	NA
1/2024	XXXXXX5-2611	SFO	Severe acute respiratory syndrome coronavirus 2	negative	NA
7/2024	XXXXXXXD61716	SFO	Influenza A virus	negative	NA
1/2024	XXXXXX7-1764	SFO	Severe acute respiratory syndrome coronavirus 2	negative	NA
2/2024	XXXXXX2-1653	SFO	Severe acute respiratory syndrome coronavirus 2	negative	NA
8/2024	XXXXXXXD36388	SFO	Severe acute respiratory syndrome coronavirus 2	negative	NA
10/2023	XXXXXX4-5035	SFO	Influenza A virus	negative	NA
5/2024	XXXXXXXC08475	SFO	Severe acute respiratory syndrome coronavirus 2	negative	NA
6/2024	XXXXXXXC91213	SFO	Severe acute respiratory syndrome coronavirus 2	negative	NA
4/2024	XXXXXXXB62077	SFO	Influenza A virus	negative	NA
5/2024	XXXXXXXC54371	IAD	Influenza A virus	negative	NA
5/2024	XXXXXXXC11302	SFO	Severe acute respiratory syndrome coronavirus 2	negative	NA
8/2024	XXXXXXXD11329	SFO	Severe acute respiratory syndrome coronavirus 2	positive	24.14	CT
5/2024	XXXXXXXB24073	SFO	Severe acute respiratory syndrome coronavirus 2	negative	NA
8/2024	XXXXXXXD24864	SFO	Influenza A virus	negative	NA
6/2024	XXXXXXXD40409	SFO	Influenza A virus	negative	NA
5/2024	XXXXXXXC48341	SFO	Influenza A virus	negative	NA
7/2024	XXXXXXXD43630	SFO	Influenza A virus	negative	NA
3/2024	XXXXXX1-1193	SFO	Severe acute respiratory syndrome coronavirus 2	negative	NA
5/2024	XXXXXXXC31400	IAD	Influenza A virus	negative	NA
10/2023	XXXXXX3-8322	SFO	Severe acute respiratory syndrome coronavirus 2	negative	NA
11/2023	XXXXXX8-5843	SFO	Influenza A virus	negative	NA
11/2023	XXXXXX7-3521	IAD	Severe acute respiratory syndrome coronavirus 2	negative	NA
4/2024	XXXXXXXC28842	IAD	Severe acute respiratory syndrome coronavirus 2	positive	19.96	CT
3/2024	XXXXXXXB30895	IAD	Severe acute respiratory syndrome coronavirus 2	negative	NA
12/2023	XXXXXX9-6311	SFO	Influenza A virus	negative	NA
6/2024	XXXXXXXD48927	IAD	Influenza A virus	negative	NA
5/2024	XXXXXXXB68643	IAD	Influenza A virus	negative	NA
4/2024	XXXXXXXB55019	SFO	Influenza A virus	negative	NA
12/2023	XXXXXX3-8997	SFO	Influenza A virus	negative	NA
4/2024	XXXXXXXB58358	IAD	Influenza A virus	negative	NA
8/2024	XXXXXXXC66418	SFO	Severe acute respiratory syndrome coronavirus 2	negative	NA
7/2024	XXXXXXXD17429	SFO	Severe acute respiratory syndrome coronavirus 2	positive	26	CT
4/2024	XXXXXXXC47856	SFO	Severe acute respiratory syndrome coronavirus 2	negative	NA
4/2024	XXXXXXXB20804	SFO	Influenza A virus	negative	NA
5/2024	XXXXXXXC58401	SFO	Severe acute respiratory syndrome coronavirus 2	negative	NA
8/2024	XXXXXXXD46290	IAD	Severe acute respiratory syndrome coronavirus 2	negative	NA
12/2023	XXXXXX3-1278	IAD	Influenza A virus	negative	NA
3/2024	XXXXXXXB89060	SFO	Severe acute respiratory syndrome coronavirus 2	negative	NA
6/2024	XXXXXXXD26332	IAD	Influenza A virus	negative	NA
8/2024	XXXXXXXC72499	SFO	Influenza A virus	negative	NA
7/2024	XXXXXXXC86499	SFO	Severe acute respiratory syndrome coronavirus 2	positive	23.98	CT
6/2024	XXXXXXXB36643	SFO	Influenza A virus	negative	NA
7/2024	XXXXXXXD35233	SFO	Influenza A virus	negative	NA
6/2024	XXXXXXXB38506	SFO	Influenza A virus	negative	NA
4/2024	XXXXXXXB62198	SFO	Severe acute respiratory syndrome coronavirus 2	negative	NA
6/2024	XXXXXXXB79652	SFO	Influenza A virus	negative	NA
8/2024	XXXXXXXD18781	SFO	Severe acute respiratory syndrome coronavirus 2	negative	NA
2/2024	XXXXXX1-5376	SFO	Influenza A virus	negative	NA
4/2024	XXXXXXXB67568	SFO	Influenza A virus	negative	NA
7/2024	XXXXXXXD43742	SFO	Severe acute respiratory syndrome coronavirus 2	negative	NA
4/2024	XXXXXXXB67717	SFO	Severe acute respiratory syndrome coronavirus 2	negative	NA
2/2024	XXXXXX8-8676	SFO	Severe acute respiratory syndrome coronavirus 2	negative	NA
1/2024	XXXXXX5-9378	IAD	Severe acute respiratory syndrome coronavirus 2	negative	NA
2/2024	XXXXXX0-4571	SFO	Severe acute respiratory syndrome coronavirus 2	negative	NA
5/2024	XXXXXXXB46371	SFO	Severe acute respiratory syndrome coronavirus 2	negative	NA
4/2024	XXXXXXXB56781	IAD	Influenza A virus	negative	NA
6/2024	XXXXXXXB50952	SFO	Severe acute respiratory syndrome coronavirus 2	negative	NA
10/2023	XXXXXX5-2463	IAD	Severe acute respiratory syndrome coronavirus 2	negative	NA
1/2024	XXXXXX7-5650	SFO	Influenza A virus	negative	NA
8/2024	XXXXXXXC72356	SFO	Influenza A virus	negative	NA
6/2024	XXXXXXXC87811	SFO	Severe acute respiratory syndrome coronavirus 2	positive	32.03	CT
6/2024	XXXXXXXE02025	IAD	Influenza A virus	negative	NA
6/2024	XXXXXXXE02059	IAD	Severe acute respiratory syndrome coronavirus 2	negative	NA
5/2024	XXXXXXXC02744	SFO	Severe acute respiratory syndrome coronavirus 2	negative	NA
2/2024	XXXXXX9-1864	SFO	Severe acute respiratory syndrome coronavirus 2	negative	NA
12/2023	XXXXXX4-5140	SFO	Severe acute respiratory syndrome coronavirus 2	negative	NA
6/2024	XXXXXXXB45553	SFO	Influenza A virus	negative	NA
4/2024	XXXXXXXC30632	IAD	Severe acute respiratory syndrome coronavirus 2	positive	15.63	CT
2/2024	XXXXXX6-2760	IAD	Influenza A virus	negative	NA
6/2024	XXXXXXXB44850	SFO	Severe acute respiratory syndrome coronavirus 2	negative	NA
11/2023	XXXXXX3-9816	IAD	Severe acute respiratory syndrome coronavirus 2	negative	NA
1/2024	XXXXXX2-9299	IAD	Influenza A virus	negative	NA
5/2024	XXXXXXXC63676	SFO	Influenza A virus	negative	NA
6/2024	XXXXXXXB77053	SFO	Influenza A virus	negative	NA
10/2023	XXXXXX3-7095	SFO	Influenza A virus	negative	NA
4/2024	XXXXXXXB22592	SFO	Influenza A virus	negative	NA
10/2023	XXXXXX5-6459	SFO	Severe acute respiratory syndrome coronavirus 2	negative	NA
6/2024	XXXXXXXE02085	IAD	Severe acute respiratory syndrome coronavirus 2	negative	NA
6/2024	XXXXXXXB40622	SFO	Influenza A virus	negative	NA
3/2024	XXXXXX0-2445	SFO	Influenza A virus	negative	NA
11/2023	XXXXXX8-7682	SFO	Influenza A virus	negative	NA
3/2024	XXXXXX0-2637	SFO	Influenza A virus	negative	NA
7/2024	XXXXXXXD12525	IAD	Influenza A virus	positive	27.16	CT
2/2024	XXXXXX0-2397	SFO	Severe acute respiratory syndrome coronavirus 2	negative	NA
6/2024	XXXXXXXB44136	SFO	Influenza A virus	negative	NA
6/2024	XXXXXXXB79706	SFO	Severe acute respiratory syndrome coronavirus 2	negative	NA
5/2024	XXXXXXXC48828	IAD	Influenza A virus	negative	NA
11/2023	XXXXXX8-6320	SFO	Influenza A virus	negative	NA
1/2024	XXXXXX5-5986	IAD	Influenza A virus	negative	NA
8/2024	XXXXXXXD13300	SFO	Influenza A virus	negative	NA
1/2024	XXXXXX7-1756	SFO	Influenza A virus	negative	NA
5/2024	XXXXXXXC05513	SFO	Severe acute respiratory syndrome coronavirus 2	negative	NA
1/2024	XXXXXX9-0203	SFO	Influenza A virus	negative	NA
1/2024	XXXXXX3-4920	IAD	Severe acute respiratory syndrome coronavirus 2	negative	NA
3/2024	XXXXXX2-1723	SFO	Influenza A virus	negative	NA
6/2024	XXXXXXXC98897	IAD	Influenza A virus	negative	NA
4/2024	XXXXXXXB23830	SFO	Severe acute respiratory syndrome coronavirus 2	negative	NA
1/2024	XXXXXX6-7779	SFO	Influenza A virus	negative	NA
4/2024	XXXXXXXB57006	SFO	Influenza A virus	negative	NA
7/2024	XXXXXXXD43359	SFO	Influenza A virus	negative	NA
8/2024	XXXXXXXD20142	SFO	Influenza A virus	negative	NA
4/2024	XXXXXXXB66322	SFO	Severe acute respiratory syndrome coronavirus 2	negative	NA
6/2024	XXXXXXXB79960	SFO	Influenza A virus	negative	NA
5/2024	XXXXXXXC27247	SFO	Influenza A virus	negative	NA
7/2024	XXXXXXXD06625	SFO	Severe acute respiratory syndrome coronavirus 2	negative	NA
7/2024	XXXXXXXD07179	SFO	Influenza A virus	negative	NA
12/2023	XXXXXX3-0439	SFO	Influenza A virus	negative	NA
4/2024	XXXXXXXB20347	SFO	Influenza A virus	negative	NA
8/2024	XXXXXXXD22117	IAD	Influenza A virus	negative	NA
10/2023	XXXXXX3-7627	IAD	Severe acute respiratory syndrome coronavirus 2	negative	NA
12/2023	XXXXXX4-6578	SFO	Severe acute respiratory syndrome coronavirus 2	negative	NA
3/2024	XXXXXXXB28417	SFO	Severe acute respiratory syndrome coronavirus 2	negative	NA
6/2024	XXXXXXXC92733	IAD	Influenza A virus	negative	NA
6/2024	XXXXXXXC00813	IAD	Severe acute respiratory syndrome coronavirus 2	negative	NA
10/2023	XXXXXX5-9700	SFO	Influenza A virus	negative	NA
6/2024	XXXXXXXB42704	SFO	Severe acute respiratory syndrome coronavirus 2	negative	NA
3/2024	XXXXXX1-0418	SFO	Severe acute respiratory syndrome coronavirus 2	negative	NA
5/2024	XXXXXXXC06483	SFO	Influenza A virus	negative	NA
8/2024	XXXXXXXD16282	SFO	Severe acute respiratory syndrome coronavirus 2	negative	NA
6/2024	XXXXXXXD56063	SFO	Severe acute respiratory syndrome coronavirus 2	negative	NA
6/2024	XXXXXXXD26367	IAD	Influenza A virus	negative	NA
5/2024	XXXXXXXC37943	SFO	Severe acute respiratory syndrome coronavirus 2	negative	NA
7/2024	XXXXXXXC85088	SFO	Influenza A virus	negative	NA
11/2023	XXXXXX8-7531	SFO	Influenza A virus	negative	NA
10/2023	XXXXXX9-4091	SFO	Influenza A virus	negative	NA
2/2024	XXXXXX2-3816	SFO	Severe acute respiratory syndrome coronavirus 2	negative	NA
7/2024	XXXXXXXB74808	IAD	Severe acute respiratory syndrome coronavirus 2	positive	29.09	CT
6/2024	XXXXXXXB50514	SFO	Influenza A virus	negative	NA
1/2024	XXXXXX9-2343	SFO	Severe acute respiratory syndrome coronavirus 2	negative	NA
7/2024	XXXXXXXD58857	IAD	Influenza A virus	negative	NA
4/2024	XXXXXXXC31151	SFO	Influenza A virus	negative	NA
6/2024	XXXXXXXD37833	SFO	Severe acute respiratory syndrome coronavirus 2	negative	NA
5/2024	XXXXXXXC24984	SFO	Severe acute respiratory syndrome coronavirus 2	negative	NA
8/2024	XXXXXXXD27781	IAD	Influenza A virus	negative	NA
5/2024	XXXXXXXC19118	SFO	Influenza A virus	negative	NA
3/2024	XXXXXXXB89503	SFO	Influenza A virus	negative	NA
8/2024	XXXXXXXD36462	SFO	Influenza A virus	negative	NA
1/2024	XXXXXX2-8914	IAD	Severe acute respiratory syndrome coronavirus 2	negative	NA
4/2024	XXXXXXXB96374	SFO	Influenza A virus	negative	NA
1/2024	XXXXXX8-5298	SFO	Influenza A virus	negative	NA
8/2024	XXXXXXXC87247	SFO	Influenza A virus	negative	NA
6/2024	XXXXXXXD39520	SFO	Severe acute respiratory syndrome coronavirus 2	negative	NA
8/2024	XXXXXXXC66356	SFO	Influenza A virus	negative	NA
4/2024	XXXXXXXB58314	SFO	Severe acute respiratory syndrome coronavirus 2	negative	NA
8/2024	XXXXXXXD22121	IAD	Severe acute respiratory syndrome coronavirus 2	negative	NA
1/2024	XXXXXX7-1377	SFO	Influenza A virus	negative	NA
8/2024	XXXXXXXD51601	SFO	Severe acute respiratory syndrome coronavirus 2	negative	NA
5/2024	XXXXXXXB47954	SFO	Influenza A virus	negative	NA
7/2024	XXXXXXXC16911	IAD	Influenza A virus	negative	NA
5/2024	XXXXXXXB91408	SFO	Severe acute respiratory syndrome coronavirus 2	negative	NA
6/2024	XXXXXXXB39032	SFO	Influenza A virus	negative	NA
1/2024	XXXXXX3-3955	IAD	Influenza A virus	negative	NA
6/2024	XXXXXXXB78941	SFO	Severe acute respiratory syndrome coronavirus 2	negative	NA
12/2023	XXXXXX3-7906	SFO	Severe acute respiratory syndrome coronavirus 2	negative	NA
7/2024	XXXXXXXC92404	IAD	Influenza A virus	negative	NA
1/2024	XXXXXX7-2825	SFO	Severe acute respiratory syndrome coronavirus 2	positive	24.76	CT
3/2024	XXXXXX0-8609	IAD	Influenza A virus	negative	NA
7/2024	XXXXXXXD63083	IAD	Influenza A virus	negative	NA
7/2024	XXXXXXXD06236	SFO	Influenza A virus	negative	NA
1/2024	XXXXXX6-8876	SFO	Influenza A virus	negative	NA
3/2024	XXXXXXXB95798	SFO	Influenza A virus	negative	NA
6/2024	XXXXXXXC93116	IAD	Influenza A virus	negative	NA
3/2024	XXXXXXXB95771	SFO	Influenza A virus	negative	NA
12/2023	XXXXXX0-2711	IAD	Severe acute respiratory syndrome coronavirus 2	negative	NA
10/2023	XXXXXX3-6461	SFO	Severe acute respiratory syndrome coronavirus 2	negative	NA
10/2023	XXXXXX5-9619	SFO	Influenza A virus	negative	NA
6/2024	XXXXXXXD04296	IAD	Severe acute respiratory syndrome coronavirus 2	negative	NA
5/2024	XXXXXXXC61521	SFO	Severe acute respiratory syndrome coronavirus 2	negative	NA
6/2024	XXXXXXXB40625	SFO	Severe acute respiratory syndrome coronavirus 2	positive	29.96	CT
6/2024	XXXXXXXB36592	SFO	Severe acute respiratory syndrome coronavirus 2	negative	NA
6/2024	XXXXXXXB42323	SFO	Severe acute respiratory syndrome coronavirus 2	negative	NA
10/2023	XXXXXX5-3335	SFO	Severe acute respiratory syndrome coronavirus 2	negative	NA
12/2023	XXXXXX5-0152	SFO	Severe acute respiratory syndrome coronavirus 2	negative	NA
6/2024	XXXXXXXB48212	SFO	Severe acute respiratory syndrome coronavirus 2	negative	NA
6/2024	XXXXXXXC11177	SFO	Severe acute respiratory syndrome coronavirus 2	negative	NA
8/2024	XXXXXXXC94847	IAD	Severe acute respiratory syndrome coronavirus 2	negative	NA
1/2024	XXXXXX0-0864	IAD	Influenza A virus	negative	NA
6/2024	XXXXXXXB45194	IAD	Severe acute respiratory syndrome coronavirus 2	negative	NA
1/2024	XXXXXX8-3269	SFO	Influenza A virus	negative	NA
6/2024	XXXXXXXC94373	IAD	Severe acute respiratory syndrome coronavirus 2	negative	NA
7/2024	XXXXXXXB74795	IAD	Influenza A virus	negative	NA
8/2024	XXXXXXXD18785	SFO	Severe acute respiratory syndrome coronavirus 2	negative	NA
6/2024	XXXXXXXB46831	SFO	Influenza A virus	negative	NA
3/2024	XXXXXX1-7174	SFO	Severe acute respiratory syndrome coronavirus 2	negative	NA
4/2024	XXXXXXXC28834	IAD	Influenza A virus	negative	NA
3/2024	XXXXXXXB97469	SFO	Severe acute respiratory syndrome coronavirus 2	negative	NA
2/2024	XXXXXX1-7437	SFO	Severe acute respiratory syndrome coronavirus 2	negative	NA
6/2024	XXXXXXXD02001	IAD	Influenza A virus	negative	NA
6/2024	XXXXXXXD38792	SFO	Influenza A virus	negative	NA
2/2024	XXXXXX1-5993	SFO	Influenza A virus	negative	NA
6/2024	XXXXXXXB39658	SFO	Severe acute respiratory syndrome coronavirus 2	positive	27.45	CT
4/2024	XXXXXXXB56819	IAD	Influenza A virus	negative	NA
10/2023	XXXXXX8-9362	SFO	Influenza A virus	negative	NA
1/2024	XXXXXX6-8163	SFO	Severe acute respiratory syndrome coronavirus 2	negative	NA
7/2024	XXXXXXXD51522	SFO	Severe acute respiratory syndrome coronavirus 2	positive	28.44	CT
10/2023	XXXXXX8-9282	SFO	Influenza A virus	negative	NA
4/2024	XXXXXXXB62122	SFO	Influenza A virus	negative	NA
3/2024	XXXXXX3-1457	IAD	Severe acute respiratory syndrome coronavirus 2	negative	NA
4/2024	XXXXXX6-3525	IAD	Influenza A virus	negative	NA
2/2024	XXXXXX7-8165	IAD	Influenza A virus	positive	20.37	CT
1/2024	XXXXXX7-1611	SFO	Severe acute respiratory syndrome coronavirus 2	positive	33.71	CT
7/2024	XXXXXXXC91008	SFO	Influenza A virus	negative	NA
7/2024	XXXXXXXD43687	SFO	Influenza A virus	negative	NA
1/2024	XXXXXX3-3449	IAD	Severe acute respiratory syndrome coronavirus 2	positive	14.89	CT
6/2024	XXXXXXXB79012	SFO	Severe acute respiratory syndrome coronavirus 2	negative	NA
12/2023	XXXXXX3-9385	SFO	Severe acute respiratory syndrome coronavirus 2	positive	26.8	CT
11/2023	XXXXXX2-8299	IAD	Influenza A virus	negative	NA
10/2023	XXXXXX5-8150	IAD	Severe acute respiratory syndrome coronavirus 2	negative	NA
10/2023	XXXXXX3-7090	SFO	Influenza A virus	negative	NA
6/2024	XXXXXXXB43208	SFO	Influenza A virus	negative	NA
12/2023	XXXXXX3-4200	IAD	Influenza A virus	negative	NA
4/2024	XXXXXX9-8644	IAD	Influenza A virus	negative	NA
2/2024	XXXXXX0-1497	SFO	Severe acute respiratory syndrome coronavirus 2	negative	NA
5/2024	XXXXXXXC61997	SFO	Severe acute respiratory syndrome coronavirus 2	negative	NA
2/2024	XXXXXX6-2758	IAD	Severe acute respiratory syndrome coronavirus 2	negative	NA
5/2024	XXXXXXXC57830	SFO	Influenza A virus	negative	NA
2/2024	XXXXXX6-4046	SFO	Severe acute respiratory syndrome coronavirus 2	negative	NA
3/2024	XXXXXX6-4785	IAD	Severe acute respiratory syndrome coronavirus 2	negative	NA
7/2024	XXXXXXXC86578	SFO	Influenza A virus	negative	NA
5/2024	XXXXXXXC38095	SFO	Influenza A virus	negative	NA
12/2023	XXXXXX3-9091	SFO	Influenza A virus	negative	NA
1/2024	XXXXXX7-4158	SFO	Influenza A virus	negative	NA
5/2024	XXXXXXXB70320	IAD	Severe acute respiratory syndrome coronavirus 2	negative	NA
1/2024	XXXXXX3-5116	IAD	Severe acute respiratory syndrome coronavirus 2	negative	NA
8/2024	XXXXXXXC65607	IAD	Influenza A virus	negative	NA
2/2024	XXXXXX9-1573	SFO	Influenza A virus	negative	NA
11/2023	XXXXXX7-5453	IAD	Influenza A virus	negative	NA
3/2024	XXXXXXXB25827	SFO	Severe acute respiratory syndrome coronavirus 2	negative	NA
4/2024	XXXXXXXC33432	SFO	Severe acute respiratory syndrome coronavirus 2	negative	NA
4/2024	XXXXXXXB29010	IAD	Influenza A virus	negative	NA
10/2023	XXXXXX8-9146	SFO	Influenza A virus	negative	NA
12/2023	XXXXXX3-2622	IAD	Severe acute respiratory syndrome coronavirus 2	positive	31.54	CT
3/2024	XXXXXXXB24311	SFO	Influenza A virus	negative	NA
5/2024	XXXXXXXC13902	IAD	Severe acute respiratory syndrome coronavirus 2	negative	NA
7/2024	XXXXXXXD33117	IAD	Severe acute respiratory syndrome coronavirus 2	negative	NA
1/2024	XXXXXX7-5264	SFO	Influenza A virus	negative	NA
8/2024	XXXXXXXD46407	IAD	Influenza A virus	negative	NA
4/2024	XXXXXXXB55070	SFO	Influenza A virus	negative	NA
6/2024	XXXXXXXD00662	IAD	Severe acute respiratory syndrome coronavirus 2	negative	NA
12/2023	XXXXXX4-5337	SFO	Severe acute respiratory syndrome coronavirus 2	negative	NA
3/2024	XXXXXX7-0899	IAD	Influenza A virus	negative	NA
10/2023	XXXXXX0-8009	IAD	Severe acute respiratory syndrome coronavirus 2	positive	28.21	CT
5/2024	XXXXXXXC57564	SFO	Severe acute respiratory syndrome coronavirus 2	negative	NA
7/2024	XXXXXXXC49834	IAD	Severe acute respiratory syndrome coronavirus 2	negative	NA
1/2024	XXXXXX5-9541	IAD	Influenza A virus	negative	NA
5/2024	XXXXXXXC57633	SFO	Influenza A virus	negative	NA
7/2024	XXXXXXXD55838	SFO	Severe acute respiratory syndrome coronavirus 2	negative	NA
10/2023	XXXXXX5-7929	IAD	Influenza A virus	negative	NA
8/2024	XXXXXXXD51683	SFO	Severe acute respiratory syndrome coronavirus 2	negative	NA
3/2024	XXXXXX1-0807	SFO	Severe acute respiratory syndrome coronavirus 2	negative	NA
12/2023	XXXXXX3-4131	SFO	Severe acute respiratory syndrome coronavirus 2	negative	NA
6/2024	XXXXXXXD39388	SFO	Severe acute respiratory syndrome coronavirus 2	negative	NA
12/2023	XXXXXX4-6242	SFO	Severe acute respiratory syndrome coronavirus 2	negative	NA
10/2023	XXXXXX5-8161	IAD	Influenza A virus	negative	NA
6/2024	XXXXXXXB45348	IAD	Influenza A virus	negative	NA
11/2023	XXXXXX8-8037	SFO	Influenza A virus	negative	NA
7/2024	XXXXXXXC92342	IAD	Severe acute respiratory syndrome coronavirus 2	negative	NA
1/2024	XXXXXX8-9519	SFO	Severe acute respiratory syndrome coronavirus 2	negative	NA
7/2024	XXXXXXXD62868	IAD	Influenza A virus	negative	NA
6/2024	XXXXXXXD48165	IAD	Severe acute respiratory syndrome coronavirus 2	negative	NA
5/2024	XXXXXXXB62858	IAD	Severe acute respiratory syndrome coronavirus 2	negative	NA
6/2024	XXXXXXXB38032	SFO	Influenza A virus	negative	NA
3/2024	XXXXXXXB26948	SFO	Influenza A virus	negative	NA
3/2024	XXXXXX7-2215	IAD	Influenza A virus	negative	NA
1/2024	XXXXXX5-6442	SFO	Severe acute respiratory syndrome coronavirus 2	negative	NA
4/2024	XXXXXXXB62144	SFO	Severe acute respiratory syndrome coronavirus 2	negative	NA
6/2024	XXXXXXXB40077	SFO	Influenza A virus	negative	NA
2/2024	XXXXXX5-9490	IAD	Severe acute respiratory syndrome coronavirus 2	negative	NA
3/2024	XXXXXXXB25831	SFO	Influenza A virus	negative	NA
7/2024	XXXXXXXD42798	IAD	Influenza A virus	negative	NA
2/2024	XXXXXX7-2533	SFO	Influenza A virus	negative	NA
6/2024	XXXXXXXD01730	IAD	Influenza A virus	negative	NA
2/2024	XXXXXX8-4323	IAD	Severe acute respiratory syndrome coronavirus 2	negative	NA
2/2024	XXXXXX0-3466	SFO	Severe acute respiratory syndrome coronavirus 2	negative	NA
3/2024	XXXXXX2-0710	SFO	Severe acute respiratory syndrome coronavirus 2	negative	NA
1/2024	XXXXXX5-3464	SFO	Severe acute respiratory syndrome coronavirus 2	negative	NA
7/2024	XXXXXXXD07272	SFO	Severe acute respiratory syndrome coronavirus 2	negative	NA
3/2024	XXXXXX1-1531	SFO	Influenza A virus	negative	NA
6/2024	XXXXXXXD37757	SFO	Influenza A virus	negative	NA
7/2024	XXXXXXXD30677	SFO	Severe acute respiratory syndrome coronavirus 2	positive	24.12	CT
5/2024	XXXXXXXC10806	IAD	Influenza A virus	negative	NA
6/2024	XXXXXXXB46872	SFO	Severe acute respiratory syndrome coronavirus 2	positive	29.65	CT
4/2024	XXXXXXXB23232	IAD	Influenza A virus	negative	NA
2/2024	XXXXXX1-5119	SFO	Severe acute respiratory syndrome coronavirus 2	negative	NA
3/2024	XXXXXX5-4645	IAD	Severe acute respiratory syndrome coronavirus 2	negative	NA
7/2024	XXXXXXXC90453	SFO	Severe acute respiratory syndrome coronavirus 2	negative	NA
8/2024	XXXXXXXD27655	SFO	Severe acute respiratory syndrome coronavirus 2	negative	NA
11/2023	XXXXXX9-1677	SFO	Severe acute respiratory syndrome coronavirus 2	negative	NA
5/2024	XXXXXXXC28157	IAD	Severe acute respiratory syndrome coronavirus 2	negative	NA
2/2024	XXXXXX7-3910	IAD	Influenza A virus	negative	NA
3/2024	XXXXXXXB95971	IAD	Influenza A virus	negative	NA
3/2024	XXXXXX1-6031	SFO	Severe acute respiratory syndrome coronavirus 2	negative	NA
7/2024	XXXXXXXD62495	SFO	Influenza A virus	negative	NA
4/2024	XXXXXXXB62262	SFO	Severe acute respiratory syndrome coronavirus 2	negative	NA
6/2024	XXXXXXXD09053	SFO	Severe acute respiratory syndrome coronavirus 2	negative	NA
1/2024	XXXXXX3-4010	IAD	Severe acute respiratory syndrome coronavirus 2	negative	NA
3/2024	XXXXXXXB95193	SFO	Severe acute respiratory syndrome coronavirus 2	negative	NA
4/2024	XXXXXXXB58188	SFO	Influenza A virus	negative	NA
5/2024	XXXXXX9-8503	IAD	Influenza A virus	negative	NA
7/2024	XXXXXXXD42161	SFO	Severe acute respiratory syndrome coronavirus 2	negative	NA
5/2024	XXXXXXXC35098	SFO	Severe acute respiratory syndrome coronavirus 2	positive	20.82	CT
8/2024	XXXXXXXC71053	SFO	Severe acute respiratory syndrome coronavirus 2	negative	NA
8/2024	XXXXXXXD41271	IAD	Influenza A virus	negative	NA
7/2024	XXXXXXXD43448	SFO	Influenza A virus	negative	NA
3/2024	XXXXXXXB95254	SFO	Influenza A virus	negative	NA
11/2023	XXXXXX9-3675	IAD	Influenza A virus	negative	NA
10/2023	XXXXXX4-0816	SFO	Influenza A virus	negative	NA
10/2023	XXXXXX3-9087	SFO	Severe acute respiratory syndrome coronavirus 2	positive	28.96	CT
6/2024	XXXXXXXC92861	IAD	Severe acute respiratory syndrome coronavirus 2	negative	NA
10/2023	XXXXXX5-7826	IAD	Severe acute respiratory syndrome coronavirus 2	negative	NA
8/2024	XXXXXXXC65743	SFO	Influenza A virus	negative	NA
8/2024	XXXXXXXD51619	SFO	Influenza A virus	negative	NA
12/2023	XXXXXX4-2295	IAD	Influenza A virus	negative	NA
6/2024	XXXXXXXC88863	SFO	Severe acute respiratory syndrome coronavirus 2	negative	NA
11/2023	XXXXXX0-5708	IAD	Severe acute respiratory syndrome coronavirus 2	negative	NA
7/2024	XXXXXXXD33034	IAD	Influenza A virus	negative	NA
11/2023	XXXXXX8-7696	SFO	Severe acute respiratory syndrome coronavirus 2	negative	NA
3/2024	XXXXXXXB25806	SFO	Severe acute respiratory syndrome coronavirus 2	negative	NA
10/2023	XXXXXX3-9108	SFO	Severe acute respiratory syndrome coronavirus 2	negative	NA
1/2024	XXXXXX6-5180	SFO	Severe acute respiratory syndrome coronavirus 2	negative	NA
7/2024	XXXXXXXD17711	IAD	Influenza A virus	negative	NA
7/2024	XXXXXXXD23919	SFO	Influenza A virus	negative	NA
10/2023	XXXXXX3-7630	IAD	Severe acute respiratory syndrome coronavirus 2	negative	NA
10/2023	XXXXXX9-4119	SFO	Severe acute respiratory syndrome coronavirus 2	negative	NA
3/2024	XXXXXXXB93585	SFO	Influenza A virus	negative	NA
11/2023	XXXXXX9-6000	IAD	Severe acute respiratory syndrome coronavirus 2	negative	NA
2/2024	XXXXXX0-5187	SFO	Severe acute respiratory syndrome coronavirus 2	negative	NA
10/2023	XXXXXX5-2489	SFO	Influenza A virus	negative	NA
3/2024	XXXXXX6-9395	IAD	Influenza A virus	negative	NA
4/2024	XXXXXXXB55008	SFO	Influenza A virus	negative	NA
7/2024	XXXXXXXD63338	SFO	Influenza A virus	negative	NA
5/2024	XXXXXXXC61121	SFO	Influenza A virus	negative	NA
10/2023	XXXXXX4-1926	SFO	Influenza A virus	negative	NA
4/2024	XXXXXXXB32036	IAD	Severe acute respiratory syndrome coronavirus 2	negative	NA
10/2023	XXXXXX5-7252	IAD	Influenza A virus	negative	NA
11/2023	XXXXXX9-7210	IAD	Influenza A virus	negative	NA
4/2024	XXXXXXXB29055	IAD	Influenza A virus	negative	NA
8/2024	XXXXXXXD20192	SFO	Severe acute respiratory syndrome coronavirus 2	negative	NA
11/2023	XXXXXX9-4549	IAD	Severe acute respiratory syndrome coronavirus 2	negative	NA
8/2024	XXXXXXXD11999	SFO	Severe acute respiratory syndrome coronavirus 2	positive	34.92	CT
8/2024	XXXXXXXD27367	IAD	Influenza A virus	negative	NA
7/2024	XXXXXXXC54827	IAD	Severe acute respiratory syndrome coronavirus 2	negative	NA
1/2024	XXXXXX8-5294	SFO	Severe acute respiratory syndrome coronavirus 2	negative	NA
3/2024	XXXXXX1-1339	SFO	Influenza A virus	positive	37.56	CT
3/2024	XXXXXXXB97659	SFO	Influenza A virus	negative	NA
8/2024	XXXXXXXD18905	SFO	Influenza A virus	negative	NA
4/2024	XXXXXXXB65159	IAD	Influenza A virus	negative	NA
1/2024	XXXXXX4-1622	IAD	Influenza A virus	negative	NA
5/2024	XXXXXXXC15362	IAD	Severe acute respiratory syndrome coronavirus 2	negative	NA
12/2023	XXXXXX6-6850	SFO	Severe acute respiratory syndrome coronavirus 2	negative	NA
7/2024	XXXXXXXC90462	SFO	Severe acute respiratory syndrome coronavirus 2	negative	NA
4/2024	XXXXXXXB94841	IAD	Influenza A virus	negative	NA
6/2024	XXXXXXXB49977	SFO	Severe acute respiratory syndrome coronavirus 2	negative	NA
12/2023	XXXXXX6-1466	SFO	Severe acute respiratory syndrome coronavirus 2	negative	NA
1/2024	XXXXXX5-5276	IAD	Severe acute respiratory syndrome coronavirus 2	negative	NA
5/2024	XXXXXXXB47789	SFO	Severe acute respiratory syndrome coronavirus 2	positive	16.98	CT
1/2024	XXXXXX3-1720	IAD	Influenza A virus	negative	NA
1/2024	XXXXXX4-3147	SFO	Influenza A virus	negative	NA
7/2024	XXXXXXXC95639	IAD	Influenza A virus	negative	NA
1/2024	XXXXXX5-0232	IAD	Influenza A virus	negative	NA
8/2024	XXXXXXXC66929	SFO	Influenza A virus	negative	NA
1/2024	XXXXXX5-6448	SFO	Severe acute respiratory syndrome coronavirus 2	negative	NA
7/2024	XXXXXXXB74744	IAD	Severe acute respiratory syndrome coronavirus 2	negative	NA
6/2024	XXXXXXXB51044	SFO	Influenza A virus	negative	NA
5/2024	XXXXXXXB25068	IAD	Severe acute respiratory syndrome coronavirus 2	positive	26.95	CT
5/2024	XXXXXXXC08460	SFO	Influenza A virus	negative	NA
6/2024	XXXXXXXB80068	SFO	Influenza A virus	negative	NA
7/2024	XXXXXXXC86349	SFO	Severe acute respiratory syndrome coronavirus 2	negative	NA
2/2024	XXXXXX1-6741	SFO	Severe acute respiratory syndrome coronavirus 2	negative	NA
3/2024	XXXXXX5-8182	IAD	Severe acute respiratory syndrome coronavirus 2	negative	NA
2/2024	XXXXXX0-4615	SFO	Influenza A virus	negative	NA
10/2023	XXXXXX5-7401	IAD	Severe acute respiratory syndrome coronavirus 2	negative	NA
10/2023	XXXXXX5-6461	SFO	Influenza A virus	negative	NA
5/2024	XXXXXXXC63693	SFO	Influenza A virus	negative	NA
8/2024	XXXXXXXD22002	IAD	Influenza A virus	negative	NA
11/2023	XXXXXX8-7796	SFO	Severe acute respiratory syndrome coronavirus 2	negative	NA
10/2023	XXXXXX8-7806	IAD	Influenza A virus	negative	NA
11/2023	XXXXXX5-2699	SFO	Severe acute respiratory syndrome coronavirus 2	negative	NA
8/2024	XXXXXXXD17178	SFO	Influenza A virus	negative	NA
6/2024	XXXXXXXB36730	SFO	Influenza A virus	negative	NA
5/2024	XXXXXXXC22546	SFO	Severe acute respiratory syndrome coronavirus 2	negative	NA
7/2024	XXXXXXXD18252	SFO	Influenza A virus	negative	NA
6/2024	XXXXXXXD23952	SFO	Influenza A virus	negative	NA
8/2024	XXXXXXXC65718	IAD	Severe acute respiratory syndrome coronavirus 2	negative	NA
2/2024	XXXXXX8-4659	IAD	Influenza A virus	negative	NA
7/2024	XXXXXXXC86732	SFO	Severe acute respiratory syndrome coronavirus 2	negative	NA
4/2024	XXXXXXXB94857	IAD	Influenza A virus	negative	NA
2/2024	XXXXXX8-7767	SFO	Severe acute respiratory syndrome coronavirus 2	negative	NA
7/2024	XXXXXXXD07665	SFO	Severe acute respiratory syndrome coronavirus 2	negative	NA
4/2024	XXXXXXXB67336	SFO	Influenza A virus	negative	NA
7/2024	XXXXXXXD12186	SFO	Severe acute respiratory syndrome coronavirus 2	negative	NA
4/2024	XXXXXXXB20872	SFO	Influenza A virus	negative	NA
12/2023	XXXXXX4-4088	SFO	Severe acute respiratory syndrome coronavirus 2	negative	NA
11/2023	XXXXXX5-2262	SFO	Severe acute respiratory syndrome coronavirus 2	negative	NA
6/2024	XXXXXXXD02030	IAD	Severe acute respiratory syndrome coronavirus 2	negative	NA
3/2024	XXXXXX8-0892	IAD	Influenza A virus	negative	NA
6/2024	XXXXXXXC89065	SFO	Influenza A virus	negative	NA
6/2024	XXXXXXXB40082	SFO	Influenza A virus	negative	NA
12/2023	XXXXXX0-2713	IAD	Severe acute respiratory syndrome coronavirus 2	negative	NA
7/2024	XXXXXXXC49887	IAD	Influenza A virus	negative	NA
3/2024	XXXXXXXB95381	SFO	Severe acute respiratory syndrome coronavirus 2	negative	NA
2/2024	XXXXXX1-7321	SFO	Severe acute respiratory syndrome coronavirus 2	negative	NA
6/2024	XXXXXXXE02021	IAD	Severe acute respiratory syndrome coronavirus 2	negative	NA
8/2024	XXXXXXXD46215	IAD	Influenza A virus	negative	NA
8/2024	XXXXXXXC41377	SFO	Influenza A virus	negative	NA
10/2023	XXXXXX8-9043	SFO	Severe acute respiratory syndrome coronavirus 2	negative	NA
6/2024	XXXXXXXD38925	IAD	Influenza A virus	negative	NA
7/2024	XXXXXXXC85691	SFO	Severe acute respiratory syndrome coronavirus 2	positive	31.82	CT
6/2024	XXXXXXXC92728	IAD	Severe acute respiratory syndrome coronavirus 2	negative	NA
3/2024	XXXXXXXB95863	SFO	Severe acute respiratory syndrome coronavirus 2	negative	NA
1/2024	XXXXXX7-5502	SFO	Influenza A virus	negative	NA
1/2024	XXXXXX5-3511	SFO	Severe acute respiratory syndrome coronavirus 2	negative	NA
4/2024	XXXXXXXB20348	SFO	Severe acute respiratory syndrome coronavirus 2	negative	NA
2/2024	XXXXXX4-5427	SFO	Severe acute respiratory syndrome coronavirus 2	negative	NA
4/2024	XXXXXXXB23888	SFO	Severe acute respiratory syndrome coronavirus 2	negative	NA
11/2023	XXXXXX8-8123	SFO	Influenza A virus	negative	NA
4/2024	XXXXXXXB66262	SFO	Influenza A virus	negative	NA
6/2024	XXXXXXXB42933	SFO	Influenza A virus	negative	NA
1/2024	XXXXXX7-1379	SFO	Influenza A virus	negative	NA
6/2024	XXXXXXXC52609	IAD	Severe acute respiratory syndrome coronavirus 2	negative	NA
3/2024	XXXXXX7-9579	IAD	Severe acute respiratory syndrome coronavirus 2	negative	NA
1/2024	XXXXXX5-6302	SFO	Influenza A virus	negative	NA
6/2024	XXXXXXXB41457	SFO	Influenza A virus	negative	NA
1/2024	XXXXXX8-9678	SFO	Influenza A virus	negative	NA
11/2023	XXXXXX5-4910	IAD	Severe acute respiratory syndrome coronavirus 2	negative	NA
6/2024	XXXXXXXD40358	SFO	Influenza A virus	negative	NA
4/2024	XXXXXXXB20257	SFO	Influenza A virus	positive	36.01	CT
8/2024	XXXXXXXC69102	SFO	Severe acute respiratory syndrome coronavirus 2	negative	NA
7/2024	XXXXXXXD43391	SFO	Influenza A virus	negative	NA
7/2024	XXXXXXXC86823	SFO	Severe acute respiratory syndrome coronavirus 2	negative	NA
8/2024	XXXXXXXD46328	IAD	Influenza A virus	negative	NA
6/2024	XXXXXXXB49165	IAD	Influenza A virus	negative	NA
6/2024	XXXXXXXB39055	SFO	Severe acute respiratory syndrome coronavirus 2	negative	NA
2/2024	XXXXXX0-6811	SFO	Severe acute respiratory syndrome coronavirus 2	negative	NA
6/2024	XXXXXXXD48578	SFO	Severe acute respiratory syndrome coronavirus 2	negative	NA
7/2024	XXXXXXXD33999	SFO	Influenza A virus	negative	NA
10/2023	XXXXXX8-5359	SFO	Influenza A virus	negative	NA
5/2024	XXXXXXXB72238	SFO	Severe acute respiratory syndrome coronavirus 2	positive	29.49	CT
5/2024	XXXXXXXC06247	SFO	Severe acute respiratory syndrome coronavirus 2	positive	26.32	CT
6/2024	XXXXXXXB41103	SFO	Severe acute respiratory syndrome coronavirus 2	negative	NA
2/2024	XXXXXX2-8148	IAD	Influenza A virus	negative	NA
5/2024	XXXXXXXC01486	SFO	Influenza A virus	negative	NA
7/2024	XXXXXXXD44004	SFO	Influenza A virus	negative	NA
1/2024	XXXXXX6-8012	SFO	Severe acute respiratory syndrome coronavirus 2	negative	NA
4/2024	XXXXXXXC33482	SFO	Severe acute respiratory syndrome coronavirus 2	negative	NA
1/2024	XXXXXX9-2333	SFO	Influenza A virus	negative	NA
7/2024	XXXXXXXC85301	SFO	Influenza A virus	negative	NA
7/2024	XXXXXXXC91050	SFO	Severe acute respiratory syndrome coronavirus 2	positive	28.62	CT
2/2024	XXXXXX8-3086	IAD	Severe acute respiratory syndrome coronavirus 2	negative	NA
7/2024	XXXXXXXC90971	SFO	Influenza A virus	positive	26.43	CT
6/2024	XXXXXXXD01294	IAD	Influenza A virus	negative	NA
12/2023	XXXXXX5-0293	SFO	Influenza A virus	negative	NA
3/2024	XXXXXX0-2635	SFO	Influenza A virus	negative	NA
10/2023	XXXXXX5-7588	IAD	Influenza A virus	negative	NA
7/2024	XXXXXXXE00436	SFO	Severe acute respiratory syndrome coronavirus 2	negative	NA
6/2024	XXXXXXXD24078	SFO	Influenza A virus	negative	NA
11/2023	XXXXXX8-6220	SFO	Influenza A virus	negative	NA
7/2024	XXXXXXXD11576	SFO	Severe acute respiratory syndrome coronavirus 2	negative	NA
1/2024	XXXXXX8-0293	SFO	Influenza A virus	negative	NA
6/2024	XXXXXXXB44148	SFO	Severe acute respiratory syndrome coronavirus 2	negative	NA
5/2024	XXXXXXXC14390	IAD	Influenza A virus	negative	NA
8/2024	XXXXXXXC71984	SFO	Severe acute respiratory syndrome coronavirus 2	negative	NA
2/2024	XXXXXX1-7442	IAD	Influenza A virus	negative	NA
8/2024	XXXXXXXD20266	SFO	Severe acute respiratory syndrome coronavirus 2	negative	NA
7/2024	XXXXXXXC95706	IAD	Influenza A virus	negative	NA
2/2024	XXXXXX5-6540	IAD	Influenza A virus	negative	NA
2/2024	XXXXXX2-0448	SFO	Influenza A virus	positive	26.79	CT
3/2024	XXXXXX2-0276	SFO	Severe acute respiratory syndrome coronavirus 2	negative	NA
3/2024	XXXXXXXB96993	SFO	Severe acute respiratory syndrome coronavirus 2	positive	17.76	CT
11/2023	XXXXXX9-4547	IAD	Severe acute respiratory syndrome coronavirus 2	positive	30.57	CT
5/2024	XXXXXXXC17667	SFO	Influenza A virus	negative	NA
2/2024	XXXXXX0-6714	SFO	Severe acute respiratory syndrome coronavirus 2	negative	NA
5/2024	XXXXXXXB91420	SFO	Influenza A virus	negative	NA
5/2024	XXXXXXXC38100	SFO	Influenza A virus	negative	NA
2/2024	XXXXXX6-4423	SFO	Influenza A virus	negative	NA
6/2024	XXXXXXXB46560	SFO	Influenza A virus	negative	NA
6/2024	XXXXXXXB39315	SFO	Influenza A virus	negative	NA
3/2024	XXXXXX2-6543	IAD	Influenza A virus	positive	35.05	CT
7/2024	XXXXXXXD35477	SFO	Severe acute respiratory syndrome coronavirus 2	positive	35.15	CT
4/2024	XXXXXXXC38570	SFO	Influenza A virus	negative	NA
11/2023	XXXXXX0-1469	IAD	Influenza A virus	negative	NA
4/2024	XXXXXXXB67353	SFO	Severe acute respiratory syndrome coronavirus 2	negative	NA
5/2024	XXXXXXXC50444	IAD	Severe acute respiratory syndrome coronavirus 2	negative	NA
6/2024	XXXXXXXB47008	IAD	Influenza A virus	negative	NA
5/2024	XXXXXXXB79467	SFO	Severe acute respiratory syndrome coronavirus 2	negative	NA
2/2024	XXXXXX6-4286	SFO	Influenza A virus	negative	NA
5/2024	XXXXXXXC18049	SFO	Influenza A virus	negative	NA
2/2024	XXXXXX6-3119	IAD	Severe acute respiratory syndrome coronavirus 2	negative	NA
7/2024	XXXXXXXD21550	SFO	Influenza A virus	negative	NA
3/2024	XXXXXX6-6514	IAD	Severe acute respiratory syndrome coronavirus 2	negative	NA
7/2024	XXXXXXXD42274	SFO	Severe acute respiratory syndrome coronavirus 2	negative	NA
6/2024	XXXXXXXB44300	SFO	Severe acute respiratory syndrome coronavirus 2	negative	NA
7/2024	XXXXXXXC86410	SFO	Severe acute respiratory syndrome coronavirus 2	negative	NA
10/2023	XXXXXX5-6570	IAD	Influenza A virus	negative	NA
6/2024	XXXXXXXC88534	SFO	Influenza A virus	negative	NA
1/2024	XXXXXX7-3633	SFO	Severe acute respiratory syndrome coronavirus 2	negative	NA
6/2024	XXXXXXXB39457	SFO	Influenza A virus	negative	NA
8/2024	XXXXXXXC68925	SFO	Influenza A virus	negative	NA
2/2024	XXXXXX0-4040	SFO	Severe acute respiratory syndrome coronavirus 2	negative	NA
7/2024	XXXXXXXD62945	IAD	Influenza A virus	negative	NA
5/2024	XXXXXXXB49517	IAD	Severe acute respiratory syndrome coronavirus 2	positive	15.9	CT
10/2023	XXXXXX8-9070	SFO	Severe acute respiratory syndrome coronavirus 2	negative	NA
7/2024	XXXXXXXD43416	SFO	Influenza A virus	negative	NA
2/2024	XXXXXX8-8220	IAD	Severe acute respiratory syndrome coronavirus 2	negative	NA
7/2024	XXXXXXXC90506	SFO	Severe acute respiratory syndrome coronavirus 2	positive	22.47	CT
5/2024	XXXXXXXB91383	SFO	Severe acute respiratory syndrome coronavirus 2	negative	NA
1/2024	XXXXXX5-5420	IAD	Influenza A virus	negative	NA
6/2024	XXXXXXXB49936	SFO	Severe acute respiratory syndrome coronavirus 2	negative	NA
6/2024	XXXXXXXB38840	SFO	Influenza A virus	negative	NA
7/2024	XXXXXXXD42253	SFO	Severe acute respiratory syndrome coronavirus 2	negative	NA
5/2024	XXXXXXXC57508	SFO	Severe acute respiratory syndrome coronavirus 2	negative	NA
12/2023	XXXXXX3-2579	IAD	Severe acute respiratory syndrome coronavirus 2	negative	NA
12/2023	XXXXXX4-7505	IAD	Severe acute respiratory syndrome coronavirus 2	negative	NA
2/2024	XXXXXX2-1161	SFO	Influenza A virus	negative	NA
7/2024	XXXXXXXD24103	SFO	Severe acute respiratory syndrome coronavirus 2	negative	NA
6/2024	XXXXXXXB36172	SFO	Influenza A virus	negative	NA
2/2024	XXXXXX2-0782	SFO	Influenza A virus	negative	NA
5/2024	XXXXXXXC13493	IAD	Influenza A virus	negative	NA
10/2023	XXXXXX5-9420	SFO	Severe acute respiratory syndrome coronavirus 2	negative	NA
5/2024	XXXXXXXC23204	SFO	Severe acute respiratory syndrome coronavirus 2	negative	NA
7/2024	XXXXXXXC85672	SFO	Severe acute respiratory syndrome coronavirus 2	negative	NA
3/2024	XXXXXX1-8198	IAD	Severe acute respiratory syndrome coronavirus 2	negative	NA
5/2024	XXXXXXXC34980	SFO	Severe acute respiratory syndrome coronavirus 2	negative	NA
12/2023	XXXXXX7-0181	SFO	Severe acute respiratory syndrome coronavirus 2	negative	NA
6/2024	XXXXXXXE02116	IAD	Influenza A virus	negative	NA
1/2024	XXXXXX7-1518	SFO	Severe acute respiratory syndrome coronavirus 2	negative	NA
6/2024	XXXXXXXB37377	SFO	Severe acute respiratory syndrome coronavirus 2	negative	NA
6/2024	XXXXXXXB38788	SFO	Severe acute respiratory syndrome coronavirus 2	negative	NA
12/2023	XXXXXX6-1015	SFO	Influenza A virus	negative	NA
12/2023	XXXXXX3-0848	IAD	Severe acute respiratory syndrome coronavirus 2	negative	NA
6/2024	XXXXXXXB43126	SFO	Severe acute respiratory syndrome coronavirus 2	positive	25.18	CT
4/2024	XXXXXXXB56949	SFO	Severe acute respiratory syndrome coronavirus 2	negative	NA
6/2024	XXXXXXXC92951	IAD	Severe acute respiratory syndrome coronavirus 2	negative	NA
3/2024	XXXXXX1-1114	SFO	Influenza A virus	negative	NA
1/2024	XXXXXX7-5792	SFO	Influenza A virus	negative	NA
7/2024	XXXXXXXD44107	SFO	Severe acute respiratory syndrome coronavirus 2	negative	NA
5/2024	XXXXXXXC38046	SFO	Severe acute respiratory syndrome coronavirus 2	positive	19.09	CT
2/2024	XXXXXX4-4171	SFO	Severe acute respiratory syndrome coronavirus 2	negative	NA
10/2023	XXXXXX5-8162	IAD	Severe acute respiratory syndrome coronavirus 2	negative	NA
3/2024	XXXXXX5-8312	IAD	Influenza A virus	negative	NA
6/2024	XXXXXXXD22533	SFO	Influenza A virus	negative	NA
7/2024	XXXXXXXD30536	SFO	Influenza A virus	negative	NA
1/2024	XXXXXX8-3956	SFO	Severe acute respiratory syndrome coronavirus 2	positive	21.12	CT
8/2024	XXXXXXXD16327	SFO	Severe acute respiratory syndrome coronavirus 2	negative	NA
6/2024	XXXXXXXB76436	SFO	Influenza A virus	negative	NA
6/2024	XXXXXXXB42961	SFO	Severe acute respiratory syndrome coronavirus 2	negative	NA
10/2023	XXXXXX5-9639	SFO	Severe acute respiratory syndrome coronavirus 2	negative	NA
5/2024	XXXXXXXB24576	IAD	Influenza A virus	negative	NA
6/2024	XXXXXXXC01596	IAD	Influenza A virus	negative	NA
10/2023	XXXXXX5-9570	SFO	Severe acute respiratory syndrome coronavirus 2	negative	NA
8/2024	XXXXXXXD24279	SFO	Influenza A virus	negative	NA
4/2024	XXXXXXXB58238	SFO	Influenza A virus	negative	NA
12/2023	XXXXXX2-9973	IAD	Influenza A virus	negative	NA
4/2024	XXXXXXXB94821	IAD	Severe acute respiratory syndrome coronavirus 2	negative	NA
6/2024	XXXXXXXE02034	IAD	Severe acute respiratory syndrome coronavirus 2	negative	NA
5/2024	XXXXXXXC24970	SFO	Severe acute respiratory syndrome coronavirus 2	negative	NA
6/2024	XXXXXXXB48245	SFO	Severe acute respiratory syndrome coronavirus 2	negative	NA
5/2024	XXXXXXXC57405	SFO	Severe acute respiratory syndrome coronavirus 2	negative	NA
11/2023	XXXXXX5-4562	IAD	Influenza A virus	negative	NA
3/2024	XXXXXX7-0659	IAD	Severe acute respiratory syndrome coronavirus 2	negative	NA
5/2024	XXXXXXXC56010	SFO	Influenza A virus	negative	NA
3/2024	XXXXXXXB96283	SFO	Severe acute respiratory syndrome coronavirus 2	negative	NA
4/2024	XXXXXXXB94851	IAD	Severe acute respiratory syndrome coronavirus 2	negative	NA
7/2024	XXXXXXXC85114	SFO	Severe acute respiratory syndrome coronavirus 2	negative	NA
6/2024	XXXXXXXB45639	SFO	Influenza A virus	negative	NA
1/2024	XXXXXX6-8114	SFO	Influenza A virus	negative	NA
3/2024	XXXXXX7-3859	IAD	Influenza A virus	negative	NA
6/2024	XXXXXXXB39423	SFO	Severe acute respiratory syndrome coronavirus 2	negative	NA
11/2023	XXXXXX9-7476	IAD	Influenza A virus	negative	NA
3/2024	XXXXXX5-7583	IAD	Influenza A virus	negative	NA
1/2024	XXXXXX4-3438	SFO	Severe acute respiratory syndrome coronavirus 2	negative	NA
2/2024	XXXXXX4-5087	IAD	Severe acute respiratory syndrome coronavirus 2	negative	NA
7/2024	XXXXXXXD43958	SFO	Severe acute respiratory syndrome coronavirus 2	positive	30.48	CT
8/2024	XXXXXXXD26782	SFO	Influenza A virus	negative	NA
5/2024	XXXXXXXC16182	SFO	Influenza A virus	negative	NA
7/2024	XXXXXXXD12878	SFO	Influenza A virus	negative	NA
1/2024	XXXXXX8-9678	SFO	Severe acute respiratory syndrome coronavirus 2	negative	NA
6/2024	XXXXXXXC92816	IAD	Influenza A virus	negative	NA
10/2023	XXXXXX0-4644	IAD	Severe acute respiratory syndrome coronavirus 2	negative	NA
10/2023	XXXXXX0-0518	IAD	Influenza A virus	positive	35.35	CT
1/2024	XXXXXX4-3385	SFO	Severe acute respiratory syndrome coronavirus 2	negative	NA
2/2024	XXXXXX0-6492	SFO	Influenza A virus	negative	NA
7/2024	XXXXXXXC85120	SFO	Influenza A virus	negative	NA
1/2024	XXXXXX7-5793	SFO	Influenza A virus	negative	NA
12/2023	XXXXXX3-1926	SFO	Influenza A virus	negative	NA
10/2023	XXXXXX5-1267	SFO	Influenza A virus	negative	NA
8/2024	XXXXXXXD46394	IAD	Influenza A virus	negative	NA
7/2024	XXXXXXXD61674	SFO	Severe acute respiratory syndrome coronavirus 2	negative	NA
2/2024	XXXXXX0-7576	SFO	Severe acute respiratory syndrome coronavirus 2	negative	NA
7/2024	XXXXXXXD61715	SFO	Influenza A virus	negative	NA
5/2024	XXXXXXXC18448	SFO	Influenza A virus	negative	NA
10/2023	XXXXXX5-2942	SFO	Severe acute respiratory syndrome coronavirus 2	negative	NA
12/2023	XXXXXX4-3046	IAD	Influenza A virus	negative	NA
3/2024	XXXXXX1-0467	SFO	Influenza A virus	negative	NA
6/2024	XXXXXXXB40571	SFO	Severe acute respiratory syndrome coronavirus 2	positive	34.41	CT
3/2024	XXXXXX0-6468	SFO	Influenza A virus	negative	NA
4/2024	XXXXXXXC31157	SFO	Severe acute respiratory syndrome coronavirus 2	positive	26.84	CT
5/2024	XXXXXXXC50344	IAD	Severe acute respiratory syndrome coronavirus 2	negative	NA
5/2024	XXXXXXXB45993	SFO	Influenza A virus	negative	NA
5/2024	XXXXXXXC57359	SFO	Influenza A virus	negative	NA
2/2024	XXXXXX6-3003	SFO	Severe acute respiratory syndrome coronavirus 2	negative	NA
5/2024	XXXXXXXC48698	IAD	Severe acute respiratory syndrome coronavirus 2	negative	NA
7/2024	XXXXXXXC92144	IAD	Severe acute respiratory syndrome coronavirus 2	negative	NA
6/2024	XXXXXXXB50336	SFO	Influenza A virus	negative	NA
4/2024	XXXXXXXC31137	SFO	Influenza A virus	negative	NA
10/2023	XXXXXX3-6596	SFO	Influenza A virus	negative	NA
7/2024	XXXXXXXD62977	IAD	Severe acute respiratory syndrome coronavirus 2	positive	17.42	CT
11/2023	XXXXXX9-7347	IAD	Influenza A virus	negative	NA
12/2023	XXXXXX4-6201	SFO	Severe acute respiratory syndrome coronavirus 2	negative	NA
5/2024	XXXXXXXB79476	SFO	Severe acute respiratory syndrome coronavirus 2	negative	NA
5/2024	XXXXXXXC56066	SFO	Influenza A virus	negative	NA
3/2024	XXXXXX1-8141	IAD	Severe acute respiratory syndrome coronavirus 2	negative	NA
12/2023	XXXXXX3-3558	IAD	Influenza A virus	negative	NA
12/2023	XXXXXX8-4332	IAD	Severe acute respiratory syndrome coronavirus 2	negative	NA
7/2024	XXXXXXXD21540	SFO	Influenza A virus	negative	NA
5/2024	XXXXXXXB47200	SFO	Severe acute respiratory syndrome coronavirus 2	negative	NA
8/2024	XXXXXXXD26807	SFO	Severe acute respiratory syndrome coronavirus 2	negative	NA
1/2024	XXXXXX8-8895	SFO	Severe acute respiratory syndrome coronavirus 2	negative	NA
6/2024	XXXXXXXD55927	SFO	Severe acute respiratory syndrome coronavirus 2	negative	NA
6/2024	XXXXXXXB50364	SFO	Severe acute respiratory syndrome coronavirus 2	negative	NA
6/2024	XXXXXXXB36815	SFO	Severe acute respiratory syndrome coronavirus 2	positive	29.58	CT
8/2024	XXXXXXXD18628	SFO	Severe acute respiratory syndrome coronavirus 2	positive	20.78	CT
5/2024	XXXXXXXC06163	SFO	Severe acute respiratory syndrome coronavirus 2	negative	NA
7/2024	XXXXXXXD61102	IAD	Severe acute respiratory syndrome coronavirus 2	positive	18.23	CT
11/2023	XXXXXX7-3513	IAD	Influenza A virus	negative	NA
11/2023	XXXXXX5-2554	SFO	Severe acute respiratory syndrome coronavirus 2	negative	NA
8/2024	XXXXXXXC68028	SFO	Influenza A virus	negative	NA
7/2024	XXXXXXXD17648	IAD	Severe acute respiratory syndrome coronavirus 2	negative	NA
10/2023	XXXXXX5-2988	SFO	Influenza A virus	negative	NA
7/2024	XXXXXXXD32046	SFO	Severe acute respiratory syndrome coronavirus 2	negative	NA
1/2024	XXXXXX6-1620	SFO	Influenza A virus	negative	NA
6/2024	XXXXXXXB39486	SFO	Influenza A virus	negative	NA
6/2024	XXXXXXXD22574	SFO	Influenza A virus	negative	NA
3/2024	XXXXXXXB97686	SFO	Severe acute respiratory syndrome coronavirus 2	negative	NA
11/2023	XXXXXX4-6977	IAD	Severe acute respiratory syndrome coronavirus 2	negative	NA
7/2024	XXXXXXXD34433	SFO	Severe acute respiratory syndrome coronavirus 2	negative	NA
3/2024	XXXXXX1-1242	SFO	Severe acute respiratory syndrome coronavirus 2	negative	NA
6/2024	XXXXXXXB42533	SFO	Severe acute respiratory syndrome coronavirus 2	negative	NA
6/2024	XXXXXXXD37830	SFO	Influenza A virus	negative	NA
10/2023	XXXXXX5-3962	SFO	Severe acute respiratory syndrome coronavirus 2	negative	NA
1/2024	XXXXXX5-3269	SFO	Severe acute respiratory syndrome coronavirus 2	negative	NA
7/2024	XXXXXXXD21147	IAD	Severe acute respiratory syndrome coronavirus 2	negative	NA
6/2024	XXXXXXXB43884	SFO	Severe acute respiratory syndrome coronavirus 2	negative	NA
5/2024	XXXXXXXC60969	SFO	Influenza A virus	negative	NA
11/2023	XXXXXX5-4915	IAD	Influenza A virus	negative	NA
3/2024	XXXXXX7-2018	IAD	Influenza A virus	negative	NA
3/2024	XXXXXXXB25150	IAD	Severe acute respiratory syndrome coronavirus 2	negative	NA
5/2024	XXXXXXXC48726	IAD	Influenza A virus	negative	NA
8/2024	XXXXXXXB70437	IAD	Influenza A virus	negative	NA
6/2024	XXXXXXXB37489	SFO	Severe acute respiratory syndrome coronavirus 2	negative	NA
1/2024	XXXXXXXB96549	SFO	Severe acute respiratory syndrome coronavirus 2	negative	NA
6/2024	XXXXXXXE02071	IAD	Severe acute respiratory syndrome coronavirus 2	negative	NA
12/2023	XXXXXX6-0988	SFO	Severe acute respiratory syndrome coronavirus 2	negative	NA
2/2024	XXXXXX4-4602	SFO	Severe acute respiratory syndrome coronavirus 2	negative	NA
6/2024	XXXXXXXB79787	SFO	Severe acute respiratory syndrome coronavirus 2	positive	19.17	CT
10/2023	XXXXXX5-8038	SFO	Severe acute respiratory syndrome coronavirus 2	negative	NA
1/2024	XXXXXXXB96529	SFO	Influenza A virus	negative	NA
10/2023	XXXXXX5-9882	SFO	Severe acute respiratory syndrome coronavirus 2	negative	NA
1/2024	XXXXXX4-6971	IAD	Severe acute respiratory syndrome coronavirus 2	negative	NA
8/2024	XXXXXXXD28114	IAD	Severe acute respiratory syndrome coronavirus 2	positive	22.42	CT
6/2024	XXXXXXXD38551	SFO	Severe acute respiratory syndrome coronavirus 2	negative	NA
5/2024	XXXXXXXC17974	SFO	Influenza A virus	negative	NA
5/2024	XXXXXXXC08348	SFO	Influenza A virus	negative	NA
6/2024	XXXXXXXD00947	SFO	Influenza A virus	negative	NA
11/2023	XXXXXX8-7368	SFO	Influenza A virus	negative	NA
10/2023	XXXXXX5-6564	IAD	Influenza A virus	negative	NA
5/2024	XXXXXXXC31751	IAD	Influenza A virus	negative	NA
6/2024	XXXXXXXB43755	SFO	Influenza A virus	negative	NA
7/2024	XXXXXXXD23801	SFO	Severe acute respiratory syndrome coronavirus 2	negative	NA
2/2024	XXXXXX5-6496	IAD	Influenza A virus	negative	NA
10/2023	XXXXXX4-1884	SFO	Influenza A virus	negative	NA
3/2024	XXXXXXXB97481	SFO	Severe acute respiratory syndrome coronavirus 2	negative	NA
11/2023	XXXXXX2-8419	IAD	Severe acute respiratory syndrome coronavirus 2	negative	NA
1/2024	XXXXXX3-2339	IAD	Influenza A virus	positive	35	CT
1/2024	XXXXXX8-3954	SFO	Influenza A virus	negative	NA
12/2023	XXXXXX4-5147	SFO	Influenza A virus	negative	NA
6/2024	XXXXXXXD56104	SFO	Severe acute respiratory syndrome coronavirus 2	negative	NA
11/2023	XXXXXX9-4965	SFO	Influenza A virus	negative	NA
4/2024	XXXXXXXB64605	SFO	Severe acute respiratory syndrome coronavirus 2	negative	NA
4/2024	XXXXXXXB21665	SFO	Severe acute respiratory syndrome coronavirus 2	negative	NA
8/2024	XXXXXXXD11398	SFO	Influenza A virus	negative	NA
10/2023	XXXXXX0-4835	IAD	Influenza A virus	negative	NA
6/2024	XXXXXXXC15933	IAD	Severe acute respiratory syndrome coronavirus 2	negative	NA
4/2024	XXXXXXXB66748	IAD	Severe acute respiratory syndrome coronavirus 2	negative	NA
3/2024	XXXXXX8-2129	IAD	Influenza A virus	negative	NA
2/2024	XXXXXX0-3228	SFO	Influenza A virus	negative	NA
11/2023	XXXXXX8-7308	SFO	Severe acute respiratory syndrome coronavirus 2	negative	NA
8/2024	XXXXXXXD41207	IAD	Severe acute respiratory syndrome coronavirus 2	negative	NA
6/2024	XXXXXXXB38438	SFO	Influenza A virus	negative	NA
8/2024	XXXXXXXD16949	SFO	Severe acute respiratory syndrome coronavirus 2	negative	NA
6/2024	XXXXXXXD04649	IAD	Influenza A virus	negative	NA
5/2024	XXXXXXXB47611	SFO	Severe acute respiratory syndrome coronavirus 2	negative	NA
7/2024	XXXXXXXC86094	SFO	Severe acute respiratory syndrome coronavirus 2	negative	NA
5/2024	XXXXXXXB47138	SFO	Severe acute respiratory syndrome coronavirus 2	positive	24.97	CT
8/2024	XXXXXXXD27975	IAD	Severe acute respiratory syndrome coronavirus 2	negative	NA
5/2024	XXXXXXXC22736	SFO	Influenza A virus	negative	NA
7/2024	XXXXXXXD43583	SFO	Severe acute respiratory syndrome coronavirus 2	negative	NA
12/2023	XXXXXX7-0367	SFO	Severe acute respiratory syndrome coronavirus 2	negative	NA
4/2024	XXXXXXXB55063	SFO	Influenza A virus	negative	NA
2/2024	XXXXXX0-9445	SFO	Severe acute respiratory syndrome coronavirus 2	negative	NA
10/2023	XXXXXX9-5591	SFO	Influenza A virus	negative	NA
2/2024	XXXXXX2-9398	IAD	Influenza A virus	negative	NA
12/2023	XXXXXX6-2096	SFO	Influenza A virus	negative	NA
12/2023	XXXXXX3-1976	SFO	Influenza A virus	negative	NA
11/2023	XXXXXX9-1724	SFO	Influenza A virus	negative	NA
5/2024	XXXXXXXB99591	IAD	Severe acute respiratory syndrome coronavirus 2	negative	NA
4/2024	XXXXXXXB29044	IAD	Severe acute respiratory syndrome coronavirus 2	negative	NA
7/2024	XXXXXXXD61930	SFO	Severe acute respiratory syndrome coronavirus 2	negative	NA
3/2024	XXXXXX5-4690	IAD	Severe acute respiratory syndrome coronavirus 2	negative	NA
4/2024	XXXXXXXB96349	SFO	Severe acute respiratory syndrome coronavirus 2	negative	NA
8/2024	XXXXXXXD28098	IAD	Influenza A virus	negative	NA
8/2024	XXXXXXXD22107	IAD	Influenza A virus	negative	NA
7/2024	XXXXXXXD33118	IAD	Influenza A virus	negative	NA
3/2024	XXXXXX2-0910	SFO	Severe acute respiratory syndrome coronavirus 2	negative	NA
5/2024	XXXXXXXC56048	SFO	Severe acute respiratory syndrome coronavirus 2	negative	NA
4/2024	XXXXXXXB58146	SFO	Influenza A virus	negative	NA
2/2024	XXXXXX8-9898	SFO	Severe acute respiratory syndrome coronavirus 2	negative	NA
8/2024	XXXXXXXD07885	IAD	Severe acute respiratory syndrome coronavirus 2	negative	NA
6/2024	XXXXXXXC01368	SFO	Influenza A virus	negative	NA
1/2024	XXXXXX3-2390	IAD	Severe acute respiratory syndrome coronavirus 2	negative	NA
1/2024	XXXXXX5-2757	SFO	Severe acute respiratory syndrome coronavirus 2	negative	NA
2/2024	XXXXXX9-6232	IAD	Severe acute respiratory syndrome coronavirus 2	negative	NA
3/2024	XXXXXXXB94673	SFO	Influenza A virus	negative	NA
3/2024	XXXXXXXB54724	SFO	Influenza A virus	positive	21.99	CT
6/2024	XXXXXXXD01282	IAD	Influenza A virus	negative	NA
7/2024	XXXXXXXD44118	SFO	Severe acute respiratory syndrome coronavirus 2	negative	NA
5/2024	XXXXXXXC04884	SFO	Influenza A virus	negative	NA
11/2023	XXXXXX8-8147	SFO	Severe acute respiratory syndrome coronavirus 2	negative	NA
4/2024	XXXXXXXB67641	SFO	Severe acute respiratory syndrome coronavirus 2	negative	NA
8/2024	XXXXXXXD22105	IAD	Influenza A virus	negative	NA
4/2024	XXXXXXXB63620	IAD	Influenza A virus	negative	NA
10/2023	XXXXXX5-2485	SFO	Influenza A virus	negative	NA
2/2024	XXXXXX6-3077	IAD	Influenza A virus	negative	NA
1/2024	XXXXXX8-8845	SFO	Severe acute respiratory syndrome coronavirus 2	negative	NA
5/2024	XXXXXXXC28800	IAD	Influenza A virus	negative	NA
6/2024	XXXXXXXB41074	SFO	Severe acute respiratory syndrome coronavirus 2	negative	NA
8/2024	XXXXXXXD06996	SFO	Severe acute respiratory syndrome coronavirus 2	positive	36.16	CT
5/2024	XXXXXXXC14601	IAD	Influenza A virus	negative	NA
6/2024	XXXXXXXC00691	IAD	Influenza A virus	negative	NA
6/2024	XXXXXXXB40656	SFO	Severe acute respiratory syndrome coronavirus 2	positive	20.54	CT
3/2024	XXXXXXXB97323	SFO	Influenza A virus	negative	NA
5/2024	XXXXXXXB99597	IAD	Influenza A virus	negative	NA
1/2024	XXXXXX6-4653	SFO	Influenza A virus	negative	NA
11/2023	XXXXXX0-7091	IAD	Severe acute respiratory syndrome coronavirus 2	negative	NA
12/2023	XXXXXX0-2956	IAD	Severe acute respiratory syndrome coronavirus 2	negative	NA
1/2024	XXXXXX5-2094	SFO	Influenza A virus	negative	NA
7/2024	XXXXXXXD32663	IAD	Severe acute respiratory syndrome coronavirus 2	negative	NA
12/2023	XXXXXX3-2583	IAD	Severe acute respiratory syndrome coronavirus 2	negative	NA
5/2024	XXXXXXXC11299	SFO	Severe acute respiratory syndrome coronavirus 2	negative	NA
6/2024	XXXXXXXB38892	SFO	Influenza A virus	negative	NA
8/2024	XXXXXXXC66480	SFO	Influenza A virus	negative	NA
7/2024	XXXXXXXD42785	IAD	Influenza A virus	negative	NA
3/2024	XXXXXX0-3163	SFO	Severe acute respiratory syndrome coronavirus 2	negative	NA
10/2023	XXXXXX8-7834	IAD	Influenza A virus	negative	NA
8/2024	XXXXXXXC71997	SFO	Severe acute respiratory syndrome coronavirus 2	positive	17.2	CT
6/2024	XXXXXXXB79943	SFO	Severe acute respiratory syndrome coronavirus 2	negative	NA
3/2024	XXXXXX2-1107	SFO	Severe acute respiratory syndrome coronavirus 2	negative	NA
5/2024	XXXXXXXC15638	IAD	Influenza A virus	negative	NA
7/2024	XXXXXXXC50533	IAD	Influenza A virus	negative	NA
7/2024	XXXXXXXD33989	SFO	Severe acute respiratory syndrome coronavirus 2	negative	NA
1/2024	XXXXXX7-2920	SFO	Influenza A virus	negative	NA
11/2023	XXXXXX5-4521	IAD	Severe acute respiratory syndrome coronavirus 2	negative	NA
2/2024	XXXXXX2-0589	SFO	Influenza A virus	negative	NA
7/2024	XXXXXXXC84551	SFO	Severe acute respiratory syndrome coronavirus 2	positive	17.64	CT
12/2023	XXXXXX6-1990	SFO	Severe acute respiratory syndrome coronavirus 2	negative	NA
5/2024	XXXXXXXC48702	IAD	Severe acute respiratory syndrome coronavirus 2	negative	NA
1/2024	XXXXXX3-1328	IAD	Influenza A virus	negative	NA
11/2023	XXXXXX9-8556	SFO	Severe acute respiratory syndrome coronavirus 2	negative	NA
10/2023	XXXXXX5-3306	SFO	Severe acute respiratory syndrome coronavirus 2	negative	NA
11/2023	XXXXXX5-4466	IAD	Severe acute respiratory syndrome coronavirus 2	negative	NA
7/2024	XXXXXXXD19336	SFO	Severe acute respiratory syndrome coronavirus 2	negative	NA
12/2023	XXXXXX4-6877	IAD	Severe acute respiratory syndrome coronavirus 2	negative	NA
6/2024	XXXXXXXD04305	IAD	Severe acute respiratory syndrome coronavirus 2	negative	NA
1/2024	XXXXXX6-5188	SFO	Influenza A virus	negative	NA
7/2024	XXXXXXXC54740	IAD	Severe acute respiratory syndrome coronavirus 2	negative	NA
1/2024	XXXXXX5-5409	IAD	Severe acute respiratory syndrome coronavirus 2	negative	NA
7/2024	XXXXXXXD37175	IAD	Influenza A virus	negative	NA
6/2024	XXXXXXXD01197	IAD	Influenza A virus	negative	NA
10/2023	XXXXXX2-5171	IAD	Influenza A virus	negative	NA
1/2024	XXXXXX6-4702	SFO	Influenza A virus	negative	NA
3/2024	XXXXXX1-7184	SFO	Influenza A virus	negative	NA
8/2024	XXXXXXXD16249	SFO	Influenza A virus	negative	NA
8/2024	XXXXXXXD46221	IAD	Severe acute respiratory syndrome coronavirus 2	negative	NA
12/2023	XXXXXX5-0332	IAD	Severe acute respiratory syndrome coronavirus 2	negative	NA
2/2024	XXXXXX7-2540	SFO	Severe acute respiratory syndrome coronavirus 2	negative	NA
6/2024	XXXXXXXB78597	SFO	Severe acute respiratory syndrome coronavirus 2	positive	22.12	CT
7/2024	XXXXXXXD30007	SFO	Severe acute respiratory syndrome coronavirus 2	negative	NA
2/2024	XXXXXX0-4180	SFO	Influenza A virus	negative	NA
7/2024	XXXXXXXD42007	SFO	Severe acute respiratory syndrome coronavirus 2	negative	NA
3/2024	XXXXXX6-9203	IAD	Influenza A virus	negative	NA
2/2024	XXXXXX5-9868	IAD	Severe acute respiratory syndrome coronavirus 2	positive	17.51	CT
7/2024	XXXXXXXD34980	SFO	Severe acute respiratory syndrome coronavirus 2	negative	NA
3/2024	XXXXXXXB93631	SFO	Severe acute respiratory syndrome coronavirus 2	negative	NA
7/2024	XXXXXXXD62805	IAD	Influenza A virus	negative	NA
6/2024	XXXXXXXB39319	SFO	Influenza A virus	negative	NA
1/2024	XXXXXX4-6757	IAD	Severe acute respiratory syndrome coronavirus 2	negative	NA
7/2024	XXXXXXXD11649	SFO	Severe acute respiratory syndrome coronavirus 2	negative	NA
10/2023	XXXXXX3-8960	IAD	Influenza A virus	negative	NA
5/2024	XXXXXXXB70507	IAD	Influenza A virus	negative	NA
10/2023	XXXXXX5-6516	IAD	Severe acute respiratory syndrome coronavirus 2	negative	NA
10/2023	XXXXXX5-9523	SFO	Severe acute respiratory syndrome coronavirus 2	negative	NA
6/2024	XXXXXXXB48271	SFO	Severe acute respiratory syndrome coronavirus 2	negative	NA
2/2024	XXXXXX1-9220	SFO	Influenza A virus	negative	NA
12/2023	XXXXXX4-9912	SFO	Influenza A virus	negative	NA
6/2024	XXXXXXXB49905	SFO	Influenza A virus	negative	NA
10/2023	XXXXXX3-9198	SFO	Influenza A virus	negative	NA
3/2024	XXXXXX0-6619	SFO	Severe acute respiratory syndrome coronavirus 2	negative	NA
11/2023	XXXXXX9-7162	IAD	Influenza A virus	negative	NA
6/2024	XXXXXXXC87906	SFO	Influenza A virus	negative	NA
3/2024	XXXXXXXB95275	SFO	Severe acute respiratory syndrome coronavirus 2	negative	NA
5/2024	XXXXXXXC50260	IAD	Severe acute respiratory syndrome coronavirus 2	negative	NA
7/2024	XXXXXXXD62880	IAD	Severe acute respiratory syndrome coronavirus 2	negative	NA
3/2024	XXXXXX2-0174	SFO	Severe acute respiratory syndrome coronavirus 2	negative	NA
2/2024	XXXXXX1-8070	SFO	Severe acute respiratory syndrome coronavirus 2	negative	NA
4/2024	XXXXXXXB66866	IAD	Severe acute respiratory syndrome coronavirus 2	negative	NA
5/2024	XXXXXXXC34975	SFO	Influenza A virus	negative	NA
3/2024	XXXXXX7-9097	IAD	Influenza A virus	negative	NA
6/2024	XXXXXXXB44233	SFO	Severe acute respiratory syndrome coronavirus 2	negative	NA
6/2024	XXXXXXXD04669	IAD	Influenza A virus	negative	NA
5/2024	XXXXXXXC50467	IAD	Influenza A virus	negative	NA
6/2024	XXXXXXXB46880	SFO	Severe acute respiratory syndrome coronavirus 2	negative	NA
12/2023	XXXXXX4-6636	SFO	Influenza A virus	negative	NA
6/2024	XXXXXXXC95035	IAD	Severe acute respiratory syndrome coronavirus 2	negative	NA
11/2023	XXXXXX8-5931	SFO	Influenza A virus	negative	NA
7/2024	XXXXXXXD07127	SFO	Severe acute respiratory syndrome coronavirus 2	negative	NA
8/2024	XXXXXXXD13205	SFO	Influenza A virus	negative	NA
4/2024	XXXXXXXB67413	SFO	Influenza A virus	negative	NA
5/2024	XXXXXXXC19620	SFO	Severe acute respiratory syndrome coronavirus 2	negative	NA
5/2024	XXXXXXXC50147	IAD	Influenza A virus	negative	NA
1/2024	XXXXXX5-6163	SFO	Severe acute respiratory syndrome coronavirus 2	negative	NA
7/2024	XXXXXXXD41977	SFO	Severe acute respiratory syndrome coronavirus 2	negative	NA
5/2024	XXXXXXXC57822	SFO	Severe acute respiratory syndrome coronavirus 2	negative	NA
1/2024	XXXXXX4-5528	IAD	Influenza A virus	negative	NA
8/2024	XXXXXXXD11393	SFO	Severe acute respiratory syndrome coronavirus 2	negative	NA
2/2024	XXXXXX1-7918	SFO	Severe acute respiratory syndrome coronavirus 2	negative	NA
6/2024	XXXXXXXB55972	IAD	Influenza A virus	negative	NA
6/2024	XXXXXXXB49732	SFO	Severe acute respiratory syndrome coronavirus 2	negative	NA
6/2024	XXXXXXXB79604	SFO	Severe acute respiratory syndrome coronavirus 2	negative	NA
6/2024	XXXXXXXD02044	IAD	Severe acute respiratory syndrome coronavirus 2	negative	NA
6/2024	XXXXXXXC92941	IAD	Severe acute respiratory syndrome coronavirus 2	negative	NA
2/2024	XXXXXX9-9341	IAD	Severe acute respiratory syndrome coronavirus 2	negative	NA
6/2024	XXXXXXXB37219	SFO	Influenza A virus	negative	NA
4/2024	XXXXXXXC33640	SFO	Severe acute respiratory syndrome coronavirus 2	negative	NA
1/2024	XXXXXX3-1200	IAD	Severe acute respiratory syndrome coronavirus 2	negative	NA
11/2023	XXXXXX2-8281	IAD	Influenza A virus	negative	NA
8/2024	XXXXXXXD16287	SFO	Severe acute respiratory syndrome coronavirus 2	positive	24.16	CT
4/2024	XXXXXXXC38618	SFO	Severe acute respiratory syndrome coronavirus 2	negative	NA
8/2024	XXXXXXXD19312	SFO	Influenza A virus	negative	NA
1/2024	XXXXXX3-0818	IAD	Influenza A virus	negative	NA
5/2024	XXXXXXXC11245	SFO	Influenza A virus	negative	NA
5/2024	XXXXXXXC20217	SFO	Severe acute respiratory syndrome coronavirus 2	negative	NA
6/2024	XXXXXXXB77329	SFO	Influenza A virus	negative	NA
4/2024	XXXXXXXB34627	SFO	Severe acute respiratory syndrome coronavirus 2	negative	NA
7/2024	XXXXXXXD56785	IAD	Severe acute respiratory syndrome coronavirus 2	negative	NA
6/2024	XXXXXXXC88913	SFO	Severe acute respiratory syndrome coronavirus 2	negative	NA
4/2024	XXXXXXXC31354	IAD	Influenza A virus	negative	NA
11/2023	XXXXXX0-7241	IAD	Influenza A virus	negative	NA
8/2024	XXXXXXXD16410	SFO	Influenza A virus	negative	NA
8/2024	XXXXXXXC68529	SFO	Severe acute respiratory syndrome coronavirus 2	positive	28.16	CT
2/2024	XXXXXX8-3677	SFO	Influenza A virus	negative	NA
7/2024	XXXXXXXD61185	SFO	Severe acute respiratory syndrome coronavirus 2	positive	32.14	CT
8/2024	XXXXXXXC95573	IAD	Influenza A virus	negative	NA
10/2023	XXXXXX4-5024	SFO	Severe acute respiratory syndrome coronavirus 2	negative	NA
12/2023	XXXXXX5-0034	IAD	Influenza A virus	negative	NA
2/2024	XXXXXX5-9632	IAD	Severe acute respiratory syndrome coronavirus 2	negative	NA
8/2024	XXXXXXXC64654	IAD	Influenza A virus	negative	NA
7/2024	XXXXXXXD61296	SFO	Influenza A virus	negative	NA
1/2024	XXXXXX5-9547	IAD	Influenza A virus	negative	NA
6/2024	XXXXXXXD00672	IAD	Influenza A virus	negative	NA
10/2023	XXXXXX4-5054	SFO	Influenza A virus	negative	NA
5/2024	XXXXXXXC27244	SFO	Influenza A virus	negative	NA
7/2024	XXXXXXXD17937	SFO	Severe acute respiratory syndrome coronavirus 2	negative	NA
10/2023	XXXXXX5-9693	SFO	Influenza A virus	negative	NA
3/2024	XXXXXXXB33645	SFO	Influenza A virus	negative	NA
2/2024	XXXXXX7-0815	SFO	Influenza A virus	negative	NA
8/2024	XXXXXXXD26127	IAD	Severe acute respiratory syndrome coronavirus 2	negative	NA
7/2024	XXXXXXXD12664	IAD	Severe acute respiratory syndrome coronavirus 2	negative	NA
6/2024	XXXXXXXB79027	SFO	Influenza A virus	negative	NA
8/2024	XXXXXXXC68573	SFO	Influenza A virus	negative	NA
5/2024	XXXXXXXC14475	IAD	Influenza A virus	negative	NA
6/2024	XXXXXXXD01051	SFO	Influenza A virus	negative	NA
7/2024	XXXXXXXD58837	IAD	Severe acute respiratory syndrome coronavirus 2	negative	NA
4/2024	XXXXXXXB23322	IAD	Influenza A virus	negative	NA
10/2023	XXXXXX3-8333	SFO	Severe acute respiratory syndrome coronavirus 2	negative	NA
10/2023	XXXXXX5-3100	SFO	Severe acute respiratory syndrome coronavirus 2	negative	NA
6/2024	XXXXXXXD40372	SFO	Influenza A virus	negative	NA
2/2024	XXXXXX0-0923	SFO	Influenza A virus	negative	NA
3/2024	XXXXXX1-6825	SFO	Severe acute respiratory syndrome coronavirus 2	negative	NA
2/2024	XXXXXX1-8292	SFO	Influenza A virus	negative	NA
7/2024	XXXXXXXD29949	SFO	Severe acute respiratory syndrome coronavirus 2	negative	NA
6/2024	XXXXXXXB77436	SFO	Severe acute respiratory syndrome coronavirus 2	negative	NA
7/2024	XXXXXXXD61128	SFO	Severe acute respiratory syndrome coronavirus 2	negative	NA
8/2024	XXXXXXXD27810	IAD	Severe acute respiratory syndrome coronavirus 2	negative	NA
2/2024	XXXXXX2-3912	SFO	Severe acute respiratory syndrome coronavirus 2	negative	NA
11/2023	XXXXXX8-9170	SFO	Influenza A virus	negative	NA
6/2024	XXXXXXXB48226	SFO	Severe acute respiratory syndrome coronavirus 2	negative	NA
11/2023	XXXXXX5-2451	SFO	Severe acute respiratory syndrome coronavirus 2	negative	NA
5/2024	XXXXXXXC05677	SFO	Influenza A virus	negative	NA
1/2024	XXXXXX3-3214	IAD	Severe acute respiratory syndrome coronavirus 2	negative	NA
5/2024	XXXXXXXC04863	SFO	Severe acute respiratory syndrome coronavirus 2	negative	NA
6/2024	XXXXXXXB42589	SFO	Severe acute respiratory syndrome coronavirus 2	negative	NA
8/2024	XXXXXXXD12060	SFO	Severe acute respiratory syndrome coronavirus 2	negative	NA
7/2024	XXXXXXXD35446	SFO	Influenza A virus	negative	NA
12/2023	XXXXXX3-9194	SFO	Influenza A virus	negative	NA
1/2024	XXXXXX7-1325	SFO	Influenza A virus	negative	NA
5/2024	XXXXXXXC48617	IAD	Severe acute respiratory syndrome coronavirus 2	negative	NA
10/2023	XXXXXX4-5091	SFO	Severe acute respiratory syndrome coronavirus 2	negative	NA
1/2024	XXXXXX7-7862	SFO	Influenza A virus	negative	NA
5/2024	XXXXXXXB72196	SFO	Influenza A virus	negative	NA
6/2024	XXXXXXXB42528	SFO	Influenza A virus	negative	NA
1/2024	XXXXXX8-8938	SFO	Severe acute respiratory syndrome coronavirus 2	negative	NA
5/2024	XXXXXXXC14705	IAD	Influenza A virus	negative	NA
6/2024	XXXXXXXB44465	SFO	Influenza A virus	negative	NA
6/2024	XXXXXXXD26429	IAD	Severe acute respiratory syndrome coronavirus 2	negative	NA
2/2024	XXXXXX3-5221	IAD	Influenza A virus	negative	NA
7/2024	XXXXXXXD19398	SFO	Severe acute respiratory syndrome coronavirus 2	negative	NA
7/2024	XXXXXXXC95648	IAD	Severe acute respiratory syndrome coronavirus 2	negative	NA
6/2024	XXXXXXXB36889	SFO	Severe acute respiratory syndrome coronavirus 2	positive	19.24	CT
8/2024	XXXXXXXD27714	SFO	Influenza A virus	negative	NA
12/2023	XXXXXX6-3098	SFO	Severe acute respiratory syndrome coronavirus 2	negative	NA
8/2024	XXXXXXXC65652	IAD	Influenza A virus	negative	NA
6/2024	XXXXXXXD40486	SFO	Severe acute respiratory syndrome coronavirus 2	negative	NA
3/2024	XXXXXXXB31751	SFO	Severe acute respiratory syndrome coronavirus 2	negative	NA
5/2024	XXXXXXXC57409	SFO	Influenza A virus	negative	NA
4/2024	XXXXXXXB88929	SFO	Severe acute respiratory syndrome coronavirus 2	negative	NA
2/2024	XXXXXX0-3363	SFO	Influenza A virus	negative	NA
6/2024	XXXXXXXD40387	SFO	Influenza A virus	negative	NA
1/2024	XXXXXX8-3484	SFO	Severe acute respiratory syndrome coronavirus 2	negative	NA
4/2024	XXXXXXXB97592	SFO	Severe acute respiratory syndrome coronavirus 2	negative	NA
6/2024	XXXXXXXB43264	SFO	Severe acute respiratory syndrome coronavirus 2	negative	NA
11/2023	XXXXXX8-7733	SFO	Severe acute respiratory syndrome coronavirus 2	negative	NA
5/2024	XXXXXXXC17553	SFO	Influenza A virus	negative	NA
11/2023	XXXXXX8-7655	SFO	Influenza A virus	negative	NA
5/2024	XXXXXXXC14709	IAD	Severe acute respiratory syndrome coronavirus 2	negative	NA
7/2024	XXXXXXXD62842	IAD	Severe acute respiratory syndrome coronavirus 2	negative	NA
10/2023	XXXXXX4-5351	SFO	Severe acute respiratory syndrome coronavirus 2	negative	NA
4/2024	XXXXXXXB20588	IAD	Influenza A virus	negative	NA
2/2024	XXXXXX9-1666	SFO	Influenza A virus	negative	NA
2/2024	XXXXXX0-0867	SFO	Severe acute respiratory syndrome coronavirus 2	positive	35.52	CT
3/2024	XXXXXX7-1787	IAD	Influenza A virus	negative	NA
7/2024	XXXXXXXD48680	SFO	Influenza A virus	negative	NA
2/2024	XXXXXX5-9582	IAD	Influenza A virus	negative	NA
3/2024	XXXXXXXB89075	SFO	Influenza A virus	negative	NA
6/2024	XXXXXXXB38964	SFO	Influenza A virus	negative	NA
11/2023	XXXXXX8-7361	SFO	Influenza A virus	negative	NA
6/2024	XXXXXXXC00631	IAD	Severe acute respiratory syndrome coronavirus 2	negative	NA
6/2024	XXXXXXXB38028	SFO	Severe acute respiratory syndrome coronavirus 2	negative	NA
6/2024	XXXXXXXD01224	IAD	Influenza A virus	negative	NA
6/2024	XXXXXXXB36452	SFO	Severe acute respiratory syndrome coronavirus 2	negative	NA
6/2024	XXXXXXXB42432	SFO	Severe acute respiratory syndrome coronavirus 2	negative	NA
10/2023	XXXXXX5-7846	IAD	Influenza A virus	negative	NA
2/2024	XXXXXX1-7726	SFO	Influenza A virus	negative	NA
3/2024	XXXXXXXB25860	SFO	Severe acute respiratory syndrome coronavirus 2	negative	NA
7/2024	XXXXXXXD07200	SFO	Influenza A virus	negative	NA
7/2024	XXXXXXXD51408	SFO	Severe acute respiratory syndrome coronavirus 2	negative	NA
7/2024	XXXXXXXD33013	IAD	Severe acute respiratory syndrome coronavirus 2	negative	NA
5/2024	XXXXXXXC50511	IAD	Influenza A virus	positive	26.06	CT
4/2024	XXXXXXXB34648	SFO	Severe acute respiratory syndrome coronavirus 2	negative	NA
2/2024	XXXXXX8-7812	SFO	Severe acute respiratory syndrome coronavirus 2	negative	NA
6/2024	XXXXXXXB44230	SFO	Severe acute respiratory syndrome coronavirus 2	negative	NA
6/2024	XXXXXXXB36812	SFO	Influenza A virus	negative	NA
6/2024	XXXXXXXC02001	SFO	Influenza A virus	negative	NA
5/2024	XXXXXXXB49518	IAD	Influenza A virus	negative	NA
11/2023	XXXXXX5-2599	SFO	Severe acute respiratory syndrome coronavirus 2	negative	NA
12/2023	XXXXXX4-2824	IAD	Severe acute respiratory syndrome coronavirus 2	negative	NA
6/2024	XXXXXXXB43713	SFO	Severe acute respiratory syndrome coronavirus 2	positive	33.7	CT
6/2024	XXXXXXXB38571	SFO	Influenza A virus	negative	NA
5/2024	XXXXXXXC50360	IAD	Influenza A virus	negative	NA
3/2024	XXXXXXXB97471	SFO	Influenza A virus	negative	NA
6/2024	XXXXXXXE00094	IAD	Influenza A virus	negative	NA
7/2024	XXXXXXXD56817	IAD	Severe acute respiratory syndrome coronavirus 2	positive	34.86	CT
1/2024	XXXXXX3-3002	IAD	Severe acute respiratory syndrome coronavirus 2	negative	NA
6/2024	XXXXXXXC96887	IAD	Influenza A virus	negative	NA
4/2024	XXXXXXXB57318	IAD	Severe acute respiratory syndrome coronavirus 2	negative	NA
11/2023	XXXXXX0-1132	IAD	Severe acute respiratory syndrome coronavirus 2	negative	NA
8/2024	XXXXXXXC68100	SFO	Severe acute respiratory syndrome coronavirus 2	negative	NA
3/2024	XXXXXX0-7135	SFO	Influenza A virus	positive	31.83	CT
2/2024	XXXXXX2-0296	SFO	Severe acute respiratory syndrome coronavirus 2	negative	NA
3/2024	XXXXXX2-3738	SFO	Severe acute respiratory syndrome coronavirus 2	negative	NA
5/2024	XXXXXXXC16147	SFO	Severe acute respiratory syndrome coronavirus 2	negative	NA
4/2024	XXXXXXXC31246	SFO	Influenza A virus	negative	NA
6/2024	XXXXXXXB79976	SFO	Influenza A virus	negative	NA
3/2024	XXXXXXXB30803	IAD	Severe acute respiratory syndrome coronavirus 2	negative	NA
7/2024	XXXXXXXD37271	IAD	Influenza A virus	negative	NA
6/2024	XXXXXXXC95044	IAD	Severe acute respiratory syndrome coronavirus 2	negative	NA
5/2024	XXXXXXXC59611	SFO	Influenza A virus	negative	NA
7/2024	XXXXXXXD59722	IAD	Influenza A virus	negative	NA
5/2024	XXXXXXXC05548	SFO	Severe acute respiratory syndrome coronavirus 2	negative	NA
12/2023	XXXXXX3-1288	IAD	Influenza A virus	negative	NA
6/2024	XXXXXXXC98776	IAD	Influenza A virus	negative	NA
7/2024	XXXXXXXC88750	SFO	Severe acute respiratory syndrome coronavirus 2	negative	NA
5/2024	XXXXXXXC13853	IAD	Severe acute respiratory syndrome coronavirus 2	positive	23.46	CT
10/2023	XXXXXX3-9254	SFO	Severe acute respiratory syndrome coronavirus 2	negative	NA
11/2023	XXXXXX8-7281	SFO	Influenza A virus	negative	NA
3/2024	XXXXXXXB93544	SFO	Severe acute respiratory syndrome coronavirus 2	negative	NA
3/2024	XXXXXXXB97030	SFO	Influenza A virus	negative	NA
6/2024	XXXXXXXB37416	SFO	Influenza A virus	negative	NA
11/2023	XXXXXX9-4954	SFO	Severe acute respiratory syndrome coronavirus 2	negative	NA
6/2024	XXXXXXXC98375	IAD	Severe acute respiratory syndrome coronavirus 2	negative	NA
6/2024	XXXXXXXB49421	IAD	Influenza A virus	negative	NA
12/2023	XXXXXX3-1182	IAD	Influenza A virus	negative	NA
7/2024	XXXXXXXD43370	SFO	Influenza A virus	negative	NA
8/2024	XXXXXXXD21999	IAD	Influenza A virus	negative	NA
4/2024	XXXXXXXB94740	IAD	Influenza A virus	negative	NA
4/2024	XXXXXXXB56842	IAD	Influenza A virus	negative	NA
5/2024	XXXXXXXC15114	IAD	Severe acute respiratory syndrome coronavirus 2	negative	NA
8/2024	XXXXXXXD24883	SFO	Severe acute respiratory syndrome coronavirus 2	negative	NA
7/2024	XXXXXXXD30596	SFO	Severe acute respiratory syndrome coronavirus 2	negative	NA
6/2024	XXXXXXXC96812	IAD	Severe acute respiratory syndrome coronavirus 2	positive	31.23	CT
1/2024	XXXXXX9-0158	SFO	Severe acute respiratory syndrome coronavirus 2	negative	NA
7/2024	XXXXXXXD30603	SFO	Influenza A virus	negative	NA
3/2024	XXXXXXXB94668	SFO	Influenza A virus	negative	NA
10/2023	XXXXXX5-9995	SFO	Severe acute respiratory syndrome coronavirus 2	negative	NA
4/2024	XXXXXXXB94843	IAD	Severe acute respiratory syndrome coronavirus 2	negative	NA
7/2024	XXXXXXXC16911	IAD	Severe acute respiratory syndrome coronavirus 2	negative	NA
7/2024	XXXXXXXC86878	SFO	Severe acute respiratory syndrome coronavirus 2	negative	NA
12/2023	XXXXXX4-6697	IAD	Severe acute respiratory syndrome coronavirus 2	negative	NA
11/2023	XXXXXX4-6294	IAD	Influenza A virus	negative	NA
6/2024	XXXXXXXB78574	SFO	Influenza A virus	negative	NA
8/2024	XXXXXXXD07095	SFO	Influenza A virus	negative	NA
12/2023	XXXXXX0-7351	IAD	Influenza A virus	negative	NA
10/2023	XXXXXX9-3279	SFO	Severe acute respiratory syndrome coronavirus 2	negative	NA
5/2024	XXXXXXXC22597	SFO	Influenza A virus	negative	NA
6/2024	XXXXXXXB41313	SFO	Influenza A virus	negative	NA
12/2023	XXXXXX6-6424	SFO	Influenza A virus	negative	NA
11/2023	XXXXXX5-8115	IAD	Severe acute respiratory syndrome coronavirus 2	negative	NA
7/2024	XXXXXXXD32651	IAD	Influenza A virus	negative	NA
7/2024	XXXXXXXD23884	SFO	Influenza A virus	negative	NA
8/2024	XXXXXXXD24755	SFO	Severe acute respiratory syndrome coronavirus 2	negative	NA
7/2024	XXXXXXXC85689	SFO	Severe acute respiratory syndrome coronavirus 2	negative	NA
6/2024	XXXXXXXB49174	IAD	Severe acute respiratory syndrome coronavirus 2	negative	NA
5/2024	XXXXXXXC58275	SFO	Severe acute respiratory syndrome coronavirus 2	negative	NA
12/2023	XXXXXX3-8007	SFO	Influenza A virus	negative	NA
6/2024	XXXXXXXB43069	SFO	Influenza A virus	negative	NA
10/2023	XXXXXX0-4209	IAD	Severe acute respiratory syndrome coronavirus 2	negative	NA
8/2024	XXXXXXXD41231	IAD	Severe acute respiratory syndrome coronavirus 2	positive	26.78	CT
12/2023	XXXXXX4-9816	SFO	Influenza A virus	negative	NA
10/2023	XXXXXX2-4157	IAD	Influenza A virus	negative	NA
3/2024	XXXXXX1-8190	IAD	Influenza A virus	negative	NA
2/2024	XXXXXX0-6186	SFO	Severe acute respiratory syndrome coronavirus 2	negative	NA
12/2023	XXXXXX9-9604	IAD	Severe acute respiratory syndrome coronavirus 2	negative	NA
7/2024	XXXXXXXC85765	SFO	Severe acute respiratory syndrome coronavirus 2	negative	NA
5/2024	XXXXXXXB49517	IAD	Influenza A virus	negative	NA
7/2024	XXXXXXXC54819	IAD	Influenza A virus	negative	NA
4/2024	XXXXXXXB55232	IAD	Influenza A virus	positive	35.45	CT
12/2023	XXXXXX4-6491	IAD	Influenza A virus	negative	NA
1/2024	XXXXXX5-4327	SFO	Severe acute respiratory syndrome coronavirus 2	negative	NA
6/2024	XXXXXX6-6249	IAD	Influenza A virus	negative	NA
5/2024	XXXXXXXB69583	IAD	Influenza A virus	negative	NA
5/2024	XXXXXXXC20063	SFO	Influenza A virus	negative	NA
8/2024	XXXXXXXD51535	SFO	Severe acute respiratory syndrome coronavirus 2	positive	18.21	CT
5/2024	XXXXXXXC06238	SFO	Influenza A virus	negative	NA
2/2024	XXXXXX2-3256	IAD	Severe acute respiratory syndrome coronavirus 2	negative	NA
8/2024	XXXXXXXD24824	SFO	Severe acute respiratory syndrome coronavirus 2	positive	34.18	CT
6/2024	XXXXXXXD22600	SFO	Severe acute respiratory syndrome coronavirus 2	negative	NA
6/2024	XXXXXXXB91593	SFO	Influenza A virus	negative	NA
5/2024	XXXXXXXB91443	SFO	Influenza A virus	negative	NA
12/2023	XXXXXX3-7946	SFO	Severe acute respiratory syndrome coronavirus 2	negative	NA
7/2024	XXXXXXXD17680	IAD	Influenza A virus	negative	NA
7/2024	XXXXXXXC85758	SFO	Influenza A virus	negative	NA
1/2024	XXXXXX7-1774	SFO	Severe acute respiratory syndrome coronavirus 2	negative	NA
6/2024	XXXXXXXC02057	SFO	Severe acute respiratory syndrome coronavirus 2	negative	NA
1/2024	XXXXXXXB94941	SFO	Influenza A virus	negative	NA
3/2024	XXXXXX5-7870	IAD	Severe acute respiratory syndrome coronavirus 2	negative	NA
7/2024	XXXXXXXD43524	SFO	Severe acute respiratory syndrome coronavirus 2	negative	NA
7/2024	XXXXXXXC50585	IAD	Severe acute respiratory syndrome coronavirus 2	negative	NA
3/2024	XXXXXXXB26589	SFO	Severe acute respiratory syndrome coronavirus 2	negative	NA
7/2024	XXXXXXXC86428	SFO	Severe acute respiratory syndrome coronavirus 2	negative	NA
12/2023	XXXXXX0-4720	IAD	Influenza A virus	negative	NA
12/2023	XXXXXX6-4323	SFO	Influenza A virus	negative	NA
7/2024	XXXXXXXC86922	SFO	Influenza A virus	negative	NA
10/2023	XXXXXX5-5116	IAD	Severe acute respiratory syndrome coronavirus 2	negative	NA
6/2024	XXXXXXXB39269	SFO	Influenza A virus	negative	NA
6/2024	XXXXXXXB80095	SFO	Severe acute respiratory syndrome coronavirus 2	negative	NA
3/2024	XXXXXXXB95905	SFO	Influenza A virus	negative	NA
10/2023	XXXXXX5-3019	SFO	Severe acute respiratory syndrome coronavirus 2	negative	NA
6/2024	XXXXXXXB79425	SFO	Severe acute respiratory syndrome coronavirus 2	negative	NA
7/2024	XXXXXXXC86739	SFO	Severe acute respiratory syndrome coronavirus 2	negative	NA
3/2024	XXXXXXXB97666	SFO	Severe acute respiratory syndrome coronavirus 2	negative	NA
5/2024	XXXXXXXC61043	SFO	Influenza A virus	negative	NA
7/2024	XXXXXXXD19486	SFO	Influenza A virus	negative	NA
10/2023	XXXXXX3-9087	SFO	Influenza A virus	negative	NA
1/2024	XXXXXX5-2139	SFO	Influenza A virus	negative	NA
4/2024	XXXXXXXC31441	IAD	Influenza A virus	negative	NA
10/2023	XXXXXX8-9115	SFO	Severe acute respiratory syndrome coronavirus 2	negative	NA
4/2024	XXXXXXXB56823	IAD	Influenza A virus	negative	NA
8/2024	XXXXXXXD46154	IAD	Severe acute respiratory syndrome coronavirus 2	negative	NA
2/2024	XXXXXX1-9959	SFO	Severe acute respiratory syndrome coronavirus 2	negative	NA
2/2024	XXXXXX7-2397	SFO	Severe acute respiratory syndrome coronavirus 2	negative	NA
1/2024	XXXXXX6-3408	SFO	Severe acute respiratory syndrome coronavirus 2	negative	NA
6/2024	XXXXXXXB89751	SFO	Influenza A virus	negative	NA
6/2024	XXXXXXXD09055	SFO	Severe acute respiratory syndrome coronavirus 2	negative	NA
3/2024	XXXXXXXB94562	SFO	Influenza A virus	negative	NA
2/2024	XXXXXX8-7388	SFO	Influenza A virus	negative	NA
7/2024	XXXXXXXC85971	SFO	Severe acute respiratory syndrome coronavirus 2	negative	NA
7/2024	XXXXXXXD18251	SFO	Influenza A virus	negative	NA
4/2024	XXXXXXXB66447	SFO	Severe acute respiratory syndrome coronavirus 2	negative	NA
1/2024	XXXXXX6-3019	SFO	Influenza A virus	negative	NA
1/2024	XXXXXX0-0146	IAD	Influenza A virus	negative	NA
4/2024	XXXXXXXC31426	IAD	Severe acute respiratory syndrome coronavirus 2	negative	NA
2/2024	XXXXXX0-9500	SFO	Influenza A virus	negative	NA
8/2024	XXXXXXXC92205	IAD	Severe acute respiratory syndrome coronavirus 2	negative	NA
6/2024	XXXXXXXD48279	IAD	Severe acute respiratory syndrome coronavirus 2	negative	NA
3/2024	XXXXXXXB96282	SFO	Influenza A virus	negative	NA
3/2024	XXXXXX5-4787	IAD	Influenza A virus	negative	NA
7/2024	XXXXXXXD33073	IAD	Severe acute respiratory syndrome coronavirus 2	negative	NA
7/2024	XXXXXXXD35135	SFO	Severe acute respiratory syndrome coronavirus 2	negative	NA
6/2024	XXXXXXXD09006	SFO	Influenza A virus	negative	NA
2/2024	XXXXXX5-3477	IAD	Influenza A virus	negative	NA
1/2024	XXXXXX4-5574	IAD	Influenza A virus	negative	NA
5/2024	XXXXXXXC17614	SFO	Influenza A virus	negative	NA
4/2024	XXXXXXXB58287	SFO	Severe acute respiratory syndrome coronavirus 2	negative	NA
10/2023	XXXXXX5-9968	SFO	Severe acute respiratory syndrome coronavirus 2	negative	NA
6/2024	XXXXXXXD40362	SFO	Severe acute respiratory syndrome coronavirus 2	negative	NA
7/2024	XXXXXXXC86762	SFO	Severe acute respiratory syndrome coronavirus 2	negative	NA
10/2023	XXXXXX8-1652	IAD	Severe acute respiratory syndrome coronavirus 2	positive	36.13	CT
2/2024	XXXXXX6-2905	IAD	Influenza A virus	negative	NA
2/2024	XXXXXX8-3863	SFO	Severe acute respiratory syndrome coronavirus 2	negative	NA
1/2024	XXXXXX3-4587	IAD	Severe acute respiratory syndrome coronavirus 2	negative	NA
11/2023	XXXXXX9-8649	SFO	Influenza A virus	negative	NA
12/2023	XXXXXX3-4322	IAD	Severe acute respiratory syndrome coronavirus 2	negative	NA
8/2024	XXXXXXXD46204	IAD	Influenza A virus	negative	NA
10/2023	XXXXXX3-9349	SFO	Influenza A virus	negative	NA
6/2024	XXXXXXXB50098	SFO	Influenza A virus	negative	NA
5/2024	XXXXXXXC56737	SFO	Severe acute respiratory syndrome coronavirus 2	negative	NA
2/2024	XXXXXX7-0906	SFO	Severe acute respiratory syndrome coronavirus 2	negative	NA
1/2024	XXXXXXXB96603	SFO	Influenza A virus	negative	NA
2/2024	XXXXXX0-3318	SFO	Influenza A virus	negative	NA
7/2024	XXXXXXXC86674	SFO	Severe acute respiratory syndrome coronavirus 2	negative	NA
1/2024	XXXXXX9-2769	SFO	Severe acute respiratory syndrome coronavirus 2	negative	NA
3/2024	XXXXXXXB25754	SFO	Influenza A virus	negative	NA
4/2024	XXXXXXXB58172	SFO	Influenza A virus	negative	NA
5/2024	XXXXXXXB27378	IAD	Influenza A virus	negative	NA
5/2024	XXXXXXXC58739	SFO	Severe acute respiratory syndrome coronavirus 2	negative	NA
6/2024	XXXXXXXB37109	SFO	Severe acute respiratory syndrome coronavirus 2	negative	NA
7/2024	XXXXXXXD61529	SFO	Severe acute respiratory syndrome coronavirus 2	negative	NA
1/2024	XXXXXX7-8394	SFO	Influenza A virus	negative	NA
7/2024	XXXXXXXC91020	SFO	Severe acute respiratory syndrome coronavirus 2	negative	NA
5/2024	XXXXXXXB94234	IAD	Severe acute respiratory syndrome coronavirus 2	negative	NA
5/2024	XXXXXXXC11323	SFO	Severe acute respiratory syndrome coronavirus 2	negative	NA
8/2024	XXXXXXXC65762	SFO	Influenza A virus	negative	NA
7/2024	XXXXXXXC50677	IAD	Influenza A virus	negative	NA
7/2024	XXXXXXXD60550	IAD	Influenza A virus	negative	NA
3/2024	XXXXXX2-1945	SFO	Influenza A virus	negative	NA
1/2024	XXXXXX4-2197	IAD	Severe acute respiratory syndrome coronavirus 2	negative	NA
6/2024	XXXXXXXD39011	IAD	Influenza A virus	negative	NA
12/2023	XXXXXX3-9386	SFO	Severe acute respiratory syndrome coronavirus 2	negative	NA
6/2024	XXXXXXXD48145	IAD	Severe acute respiratory syndrome coronavirus 2	negative	NA
4/2024	XXXXXXXC34569	SFO	Influenza A virus	negative	NA
6/2024	XXXXXXXC16055	IAD	Influenza A virus	negative	NA
6/2024	XXXXXXXC95173	IAD	Severe acute respiratory syndrome coronavirus 2	negative	NA
10/2023	XXXXXX4-1135	SFO	Influenza A virus	negative	NA
3/2024	XXXXXX5-5123	IAD	Severe acute respiratory syndrome coronavirus 2	positive	33.55	CT
11/2023	XXXXXX8-9047	SFO	Influenza A virus	negative	NA
4/2024	XXXXXXXC33427	SFO	Severe acute respiratory syndrome coronavirus 2	negative	NA
6/2024	XXXXXXXD23470	IAD	Severe acute respiratory syndrome coronavirus 2	negative	NA
10/2023	XXXXXX4-2980	IAD	Severe acute respiratory syndrome coronavirus 2	negative	NA
7/2024	XXXXXXXD48718	SFO	Influenza A virus	negative	NA
5/2024	XXXXXXXC60952	SFO	Influenza A virus	negative	NA
2/2024	XXXXXX0-5191	SFO	Influenza A virus	negative	NA
10/2023	XXXXXX0-8301	IAD	Severe acute respiratory syndrome coronavirus 2	negative	NA
10/2023	XXXXXX4-3062	IAD	Severe acute respiratory syndrome coronavirus 2	negative	NA
4/2024	XXXXXXXC33423	SFO	Influenza A virus	negative	NA
4/2024	XXXXXXXB34641	SFO	Severe acute respiratory syndrome coronavirus 2	negative	NA
10/2023	XXXXXX5-2531	IAD	Influenza A virus	negative	NA
6/2024	XXXXXXXB38692	SFO	Severe acute respiratory syndrome coronavirus 2	positive	33.62	CT
12/2023	XXXXXX4-7655	IAD	Influenza A virus	negative	NA
1/2024	XXXXXX7-5746	SFO	Severe acute respiratory syndrome coronavirus 2	negative	NA
8/2024	XXXXXXXD16352	SFO	Influenza A virus	negative	NA
3/2024	XXXXXXXB95836	SFO	Severe acute respiratory syndrome coronavirus 2	negative	NA
6/2024	XXXXXXXD04296	IAD	Influenza A virus	negative	NA
7/2024	XXXXXXXC86002	SFO	Influenza A virus	negative	NA
5/2024	XXXXXXXC58193	SFO	Influenza A virus	negative	NA
7/2024	XXXXXXXD01860	IAD	Influenza A virus	negative	NA
4/2024	XXXXXXXB21708	SFO	Severe acute respiratory syndrome coronavirus 2	negative	NA
1/2024	XXXXXX5-3698	SFO	Severe acute respiratory syndrome coronavirus 2	negative	NA
10/2023	XXXXXX9-3299	SFO	Severe acute respiratory syndrome coronavirus 2	negative	NA
6/2024	XXXXXXXD23504	IAD	Influenza A virus	negative	NA
7/2024	XXXXXXXD62857	IAD	Severe acute respiratory syndrome coronavirus 2	negative	NA
12/2023	XXXXXX4-7459	IAD	Severe acute respiratory syndrome coronavirus 2	negative	NA
6/2024	XXXXXXXB36532	SFO	Severe acute respiratory syndrome coronavirus 2	negative	NA
7/2024	XXXXXXXD48601	SFO	Severe acute respiratory syndrome coronavirus 2	negative	NA
7/2024	XXXXXXXD35497	SFO	Severe acute respiratory syndrome coronavirus 2	negative	NA
7/2024	XXXXXXXD61268	SFO	Influenza A virus	negative	NA
7/2024	XXXXXXXD62977	IAD	Influenza A virus	negative	NA
1/2024	XXXXXX4-5571	IAD	Influenza A virus	negative	NA
8/2024	XXXXXXXC65803	SFO	Severe acute respiratory syndrome coronavirus 2	negative	NA
2/2024	XXXXXX1-8434	SFO	Influenza A virus	negative	NA
8/2024	XXXXXXXC92328	IAD	Severe acute respiratory syndrome coronavirus 2	negative	NA
6/2024	XXXXXXXC88954	SFO	Severe acute respiratory syndrome coronavirus 2	negative	NA
5/2024	XXXXXXXC47757	SFO	Severe acute respiratory syndrome coronavirus 2	negative	NA
8/2024	XXXXXXXD18711	SFO	Severe acute respiratory syndrome coronavirus 2	negative	NA
6/2024	XXXXXXXD38624	SFO	Severe acute respiratory syndrome coronavirus 2	negative	NA
6/2024	XXXXXXXC01601	IAD	Influenza A virus	negative	NA
2/2024	XXXXXX6-3224	IAD	Influenza A virus	negative	NA
8/2024	XXXXXXXD19289	SFO	Severe acute respiratory syndrome coronavirus 2	positive	28.27	CT
11/2023	XXXXXX9-4843	SFO	Severe acute respiratory syndrome coronavirus 2	negative	NA
10/2023	XXXXXX5-6552	IAD	Severe acute respiratory syndrome coronavirus 2	negative	NA
1/2024	XXXXXX8-8993	SFO	Influenza A virus	negative	NA
8/2024	XXXXXXXD07117	SFO	Severe acute respiratory syndrome coronavirus 2	negative	NA
8/2024	XXXXXXXC66565	IAD	Influenza A virus	negative	NA
5/2024	XXXXXXXC06133	SFO	Influenza A virus	negative	NA
6/2024	XXXXXXXC94534	IAD	Influenza A virus	negative	NA
5/2024	XXXXXXXC05575	SFO	Influenza A virus	negative	NA
2/2024	XXXXXX1-7259	IAD	Influenza A virus	negative	NA
10/2023	XXXXXX5-1266	SFO	Severe acute respiratory syndrome coronavirus 2	negative	NA
4/2024	XXXXXXXB31895	SFO	Influenza A virus	negative	NA
4/2024	XXXXXXXB22210	SFO	Influenza A virus	negative	NA
1/2024	XXXXXX7-8352	SFO	Severe acute respiratory syndrome coronavirus 2	positive	26.7	CT
8/2024	XXXXXXXC92344	IAD	Severe acute respiratory syndrome coronavirus 2	positive	25.98	CT
7/2024	XXXXXXXD18257	SFO	Influenza A virus	negative	NA
6/2024	XXXXXXXB78944	SFO	Influenza A virus	negative	NA
10/2023	XXXXXX5-9760	SFO	Severe acute respiratory syndrome coronavirus 2	negative	NA
6/2024	XXXXXXXB79339	SFO	Severe acute respiratory syndrome coronavirus 2	negative	NA
6/2024	XXXXXXXB39530	SFO	Influenza A virus	negative	NA
10/2023	XXXXXX9-4017	SFO	Influenza A virus	negative	NA
4/2024	XXXXXXXB21528	SFO	Influenza A virus	negative	NA
12/2023	XXXXXX3-0999	IAD	Severe acute respiratory syndrome coronavirus 2	negative	NA
6/2024	XXXXXXXD08948	SFO	Influenza A virus	negative	NA
5/2024	XXXXXXXC63701	SFO	Severe acute respiratory syndrome coronavirus 2	negative	NA
6/2024	XXXXXXXB39256	SFO	Influenza A virus	negative	NA
7/2024	XXXXXXXD43559	SFO	Influenza A virus	negative	NA
10/2023	XXXXXX8-9246	SFO	Severe acute respiratory syndrome coronavirus 2	positive	27.52	CT
6/2024	XXXXXXXC88851	SFO	Influenza A virus	negative	NA
6/2024	XXXXXXXB78875	SFO	Severe acute respiratory syndrome coronavirus 2	negative	NA
3/2024	XXXXXX8-2028	IAD	Influenza A virus	positive	34.75	CT
5/2024	XXXXXXXC50442	IAD	Influenza A virus	negative	NA
8/2024	XXXXXXXC41345	SFO	Severe acute respiratory syndrome coronavirus 2	negative	NA
6/2024	XXXXXXXD01009	SFO	Severe acute respiratory syndrome coronavirus 2	negative	NA
7/2024	XXXXXXXC95662	IAD	Severe acute respiratory syndrome coronavirus 2	negative	NA
12/2023	XXXXXX4-9617	SFO	Influenza A virus	negative	NA
5/2024	XXXXXXXC18931	SFO	Influenza A virus	negative	NA
3/2024	XXXXXX5-8261	IAD	Influenza A virus	negative	NA
1/2024	XXXXXX6-7533	SFO	Influenza A virus	negative	NA
7/2024	XXXXXXXC86467	SFO	Severe acute respiratory syndrome coronavirus 2	negative	NA
3/2024	XXXXXX3-5362	IAD	Severe acute respiratory syndrome coronavirus 2	negative	NA
5/2024	XXXXXXXC21832	SFO	Severe acute respiratory syndrome coronavirus 2	negative	NA
1/2024	XXXXXX8-9676	SFO	Severe acute respiratory syndrome coronavirus 2	negative	NA
5/2024	XXXXXXXC14601	IAD	Severe acute respiratory syndrome coronavirus 2	negative	NA
5/2024	XXXXXXXC06463	SFO	Severe acute respiratory syndrome coronavirus 2	negative	NA
8/2024	XXXXXXXD20565	SFO	Severe acute respiratory syndrome coronavirus 2	negative	NA
3/2024	XXXXXXXB25890	SFO	Influenza A virus	negative	NA
8/2024	XXXXXXXD28001	IAD	Influenza A virus	negative	NA
4/2024	XXXXXXXB62055	SFO	Severe acute respiratory syndrome coronavirus 2	negative	NA
8/2024	XXXXXXXC72364	SFO	Influenza A virus	negative	NA
3/2024	XXXXXX7-0117	IAD	Influenza A virus	negative	NA
4/2024	XXXXXXXB20598	IAD	Severe acute respiratory syndrome coronavirus 2	negative	NA
2/2024	XXXXXX5-3382	IAD	Severe acute respiratory syndrome coronavirus 2	negative	NA
10/2023	XXXXXX5-3962	SFO	Influenza A virus	negative	NA
2/2024	XXXXXX7-1292	SFO	Influenza A virus	negative	NA
8/2024	XXXXXXXD41198	IAD	Severe acute respiratory syndrome coronavirus 2	negative	NA
10/2023	XXXXXX8-9049	SFO	Severe acute respiratory syndrome coronavirus 2	negative	NA
4/2024	XXXXXXXB55081	SFO	Influenza A virus	negative	NA
5/2024	XXXXXXXC22665	SFO	Severe acute respiratory syndrome coronavirus 2	positive	29.48	CT
12/2023	XXXXXX3-0633	SFO	Severe acute respiratory syndrome coronavirus 2	negative	NA
7/2024	XXXXXXXD43620	SFO	Severe acute respiratory syndrome coronavirus 2	negative	NA
11/2023	XXXXXX0-7330	IAD	Severe acute respiratory syndrome coronavirus 2	negative	NA
8/2024	XXXXXXXD11600	SFO	Influenza A virus	negative	NA
12/2023	XXXXXX9-9602	IAD	Severe acute respiratory syndrome coronavirus 2	negative	NA
6/2024	XXXXXXXC94521	IAD	Severe acute respiratory syndrome coronavirus 2	negative	NA
8/2024	XXXXXXXD26203	IAD	Influenza A virus	negative	NA
5/2024	XXXXXXXC34756	SFO	Severe acute respiratory syndrome coronavirus 2	negative	NA
8/2024	XXXXXXXC87235	SFO	Severe acute respiratory syndrome coronavirus 2	positive	30.69	CT
7/2024	XXXXXXXD61618	SFO	Severe acute respiratory syndrome coronavirus 2	negative	NA
8/2024	XXXXXXXD27875	IAD	Severe acute respiratory syndrome coronavirus 2	negative	NA
10/2023	XXXXXX8-9473	IAD	Severe acute respiratory syndrome coronavirus 2	negative	NA
3/2024	XXXXXXXB25210	IAD	Severe acute respiratory syndrome coronavirus 2	negative	NA
5/2024	XXXXXX1-7116	SFO	Influenza A virus	negative	NA
1/2024	XXXXXX5-2709	SFO	Influenza A virus	negative	NA
2/2024	XXXXXX5-1367	IAD	Severe acute respiratory syndrome coronavirus 2	negative	NA
7/2024	XXXXXXXC86663	SFO	Influenza A virus	negative	NA
1/2024	XXXXXX0-0527	IAD	Severe acute respiratory syndrome coronavirus 2	negative	NA
6/2024	XXXXXXXB76632	SFO	Severe acute respiratory syndrome coronavirus 2	negative	NA
12/2023	XXXXXX5-0009	SFO	Influenza A virus	positive	31.69	CT
3/2024	XXXXXX1-5978	SFO	Influenza A virus	negative	NA
7/2024	XXXXXXXD24113	SFO	Severe acute respiratory syndrome coronavirus 2	negative	NA
5/2024	XXXXXXXB62851	IAD	Severe acute respiratory syndrome coronavirus 2	negative	NA
10/2023	XXXXXX5-6731	IAD	Influenza A virus	negative	NA
2/2024	XXXXXX8-4901	IAD	Severe acute respiratory syndrome coronavirus 2	negative	NA
6/2024	XXXXXXXD01166	IAD	Influenza A virus	negative	NA
8/2024	XXXXXXXD24208	SFO	Severe acute respiratory syndrome coronavirus 2	negative	NA
4/2024	XXXXXX6-3486	IAD	Influenza A virus	negative	NA
11/2023	XXXXXX7-3522	IAD	Influenza A virus	negative	NA
6/2024	XXXXXXXB39277	SFO	Influenza A virus	negative	NA
2/2024	XXXXXX2-3244	IAD	Influenza A virus	negative	NA
6/2024	XXXXXXXB91572	SFO	Severe acute respiratory syndrome coronavirus 2	negative	NA
7/2024	XXXXXXXD42004	SFO	Influenza A virus	negative	NA
1/2024	XXXXXX8-9673	SFO	Influenza A virus	negative	NA
6/2024	XXXXXXXC99508	IAD	Influenza A virus	negative	NA
1/2024	XXXXXX6-4794	SFO	Influenza A virus	negative	NA
5/2024	XXXXXXXB47631	SFO	Influenza A virus	negative	NA
7/2024	XXXXXXXD18064	SFO	Severe acute respiratory syndrome coronavirus 2	positive	17.54	CT
3/2024	XXXXXX0-7335	SFO	Influenza A virus	negative	NA
6/2024	XXXXXXXC89108	SFO	Severe acute respiratory syndrome coronavirus 2	negative	NA
7/2024	XXXXXXXD35360	SFO	Severe acute respiratory syndrome coronavirus 2	negative	NA
6/2024	XXXXXXXB79400	SFO	Severe acute respiratory syndrome coronavirus 2	negative	NA
6/2024	XXXXXXXC94354	IAD	Severe acute respiratory syndrome coronavirus 2	negative	NA
6/2024	XXXXXXXD55937	SFO	Severe acute respiratory syndrome coronavirus 2	negative	NA
10/2023	XXXXXX3-6971	SFO	Severe acute respiratory syndrome coronavirus 2	negative	NA
7/2024	XXXXXXXC85310	SFO	Severe acute respiratory syndrome coronavirus 2	negative	NA
2/2024	XXXXXX7-1195	SFO	Severe acute respiratory syndrome coronavirus 2	negative	NA
4/2024	XXXXXXXC33489	SFO	Influenza A virus	negative	NA
7/2024	XXXXXXXD21258	IAD	Influenza A virus	negative	NA
6/2024	XXXXXXXD49077	IAD	Severe acute respiratory syndrome coronavirus 2	positive	26.8	CT
1/2024	XXXXXX8-9862	SFO	Influenza A virus	negative	NA
3/2024	XXXXXX8-7906	SFO	Severe acute respiratory syndrome coronavirus 2	negative	NA
6/2024	XXXXXXXB51051	SFO	Influenza A virus	negative	NA
5/2024	XXXXXXXC57846	SFO	Influenza A virus	negative	NA
1/2024	XXXXXX6-8259	SFO	Influenza A virus	negative	NA
2/2024	XXXXXX1-7373	IAD	Severe acute respiratory syndrome coronavirus 2	negative	NA
5/2024	XXXXXXXC22620	SFO	Influenza A virus	negative	NA
5/2024	XXXXXXXB46049	SFO	Influenza A virus	negative	NA
2/2024	XXXXXX2-3858	SFO	Severe acute respiratory syndrome coronavirus 2	negative	NA
7/2024	XXXXXXXD37267	IAD	Influenza A virus	negative	NA
2/2024	XXXXXX0-4229	SFO	Influenza A virus	negative	NA
7/2024	XXXXXXXD32981	IAD	Influenza A virus	negative	NA
4/2024	XXXXXXXB58341	IAD	Influenza A virus	negative	NA
3/2024	XXXXXXXB24257	SFO	Severe acute respiratory syndrome coronavirus 2	negative	NA
6/2024	XXXXXXXB38546	SFO	Severe acute respiratory syndrome coronavirus 2	negative	NA
11/2023	XXXXXX8-7693	SFO	Influenza A virus	negative	NA
8/2024	XXXXXXXD46214	IAD	Influenza A virus	negative	NA
10/2023	XXXXXX4-5402	SFO	Severe acute respiratory syndrome coronavirus 2	negative	NA
8/2024	XXXXXXXC41410	SFO	Influenza A virus	negative	NA
5/2024	XXXXXXXC14248	IAD	Severe acute respiratory syndrome coronavirus 2	negative	NA
6/2024	XXXXXXXB45569	SFO	Severe acute respiratory syndrome coronavirus 2	negative	NA
7/2024	XXXXXXXD17444	SFO	Severe acute respiratory syndrome coronavirus 2	negative	NA
7/2024	XXXXXXXD23990	SFO	Severe acute respiratory syndrome coronavirus 2	negative	NA
1/2024	XXXXXX5-5361	IAD	Severe acute respiratory syndrome coronavirus 2	negative	NA
2/2024	XXXXXX1-5363	SFO	Influenza A virus	negative	NA
4/2024	XXXXXXXB20810	SFO	Influenza A virus	negative	NA
4/2024	XXXXXXXB62169	SFO	Influenza A virus	negative	NA
10/2023	XXXXXX5-2623	IAD	Influenza A virus	negative	NA
7/2024	XXXXXXXC90438	SFO	Severe acute respiratory syndrome coronavirus 2	negative	NA
1/2024	XXXXXXXB96553	SFO	Influenza A virus	negative	NA
2/2024	XXXXXX2-0826	SFO	Severe acute respiratory syndrome coronavirus 2	negative	NA
11/2023	XXXXXX8-5193	SFO	Severe acute respiratory syndrome coronavirus 2	negative	NA
6/2024	XXXXXXXB36254	SFO	Severe acute respiratory syndrome coronavirus 2	negative	NA
10/2023	XXXXXX4-2542	SFO	Influenza A virus	negative	NA
7/2024	XXXXXXXD38494	IAD	Influenza A virus	negative	NA
4/2024	XXXXXXXB58418	IAD	Influenza A virus	negative	NA
3/2024	XXXXXX1-5837	SFO	Influenza A virus	negative	NA
5/2024	XXXXXXXB79460	SFO	Influenza A virus	negative	NA
7/2024	XXXXXXXE00512	SFO	Severe acute respiratory syndrome coronavirus 2	negative	NA
3/2024	XXXXXX2-1800	SFO	Severe acute respiratory syndrome coronavirus 2	negative	NA
4/2024	XXXXXXXB96417	SFO	Influenza A virus	negative	NA
5/2024	XXXXXXXC04850	SFO	Severe acute respiratory syndrome coronavirus 2	negative	NA
6/2024	XXXXXXXD04145	IAD	Severe acute respiratory syndrome coronavirus 2	negative	NA
8/2024	XXXXXXXC92188	IAD	Influenza A virus	negative	NA
3/2024	XXXXXXXB25318	IAD	Influenza A virus	negative	NA
3/2024	XXXXXXXB97083	SFO	Severe acute respiratory syndrome coronavirus 2	negative	NA
5/2024	XXXXXXXB79515	SFO	Severe acute respiratory syndrome coronavirus 2	negative	NA
11/2023	XXXXXX4-6345	IAD	Severe acute respiratory syndrome coronavirus 2	negative	NA
10/2023	XXXXXX5-9456	SFO	Severe acute respiratory syndrome coronavirus 2	negative	NA
7/2024	XXXXXXXD36258	IAD	Influenza A virus	negative	NA
7/2024	XXXXXXXD06311	SFO	Severe acute respiratory syndrome coronavirus 2	negative	NA
6/2024	XXXXXXXC93015	IAD	Severe acute respiratory syndrome coronavirus 2	negative	NA
4/2024	XXXXXXXB56993	SFO	Influenza A virus	negative	NA
1/2024	XXXXXX6-8346	SFO	Severe acute respiratory syndrome coronavirus 2	negative	NA
3/2024	XXXXXXXB95999	IAD	Severe acute respiratory syndrome coronavirus 2	negative	NA
11/2023	XXXXXX5-3843	SFO	Severe acute respiratory syndrome coronavirus 2	negative	NA
8/2024	XXXXXXXC68084	SFO	Severe acute respiratory syndrome coronavirus 2	negative	NA
7/2024	XXXXXXXC91219	SFO	Severe acute respiratory syndrome coronavirus 2	negative	NA
10/2023	XXXXXX4-3053	IAD	Influenza A virus	negative	NA
6/2024	XXXXXXXB50386	SFO	Influenza A virus	negative	NA
3/2024	XXXXXXXB88987	SFO	Severe acute respiratory syndrome coronavirus 2	negative	NA
4/2024	XXXXXXXC31414	IAD	Influenza A virus	negative	NA
6/2024	XXXXXXXC98894	IAD	Severe acute respiratory syndrome coronavirus 2	negative	NA
7/2024	XXXXXXXD12857	SFO	Influenza A virus	negative	NA
4/2024	XXXXXXXC47364	SFO	Influenza A virus	negative	NA
7/2024	XXXXXXXD21677	SFO	Influenza A virus	negative	NA
12/2023	XXXXXX4-9766	SFO	Influenza A virus	negative	NA
6/2024	XXXXXXXC96760	IAD	Influenza A virus	negative	NA
6/2024	XXXXXXXC92960	IAD	Influenza A virus	negative	NA
8/2024	XXXXXXXB55350	IAD	Influenza A virus	negative	NA
7/2024	XXXXXXXD43679	SFO	Influenza A virus	negative	NA
4/2024	XXXXXXXB64663	SFO	Influenza A virus	negative	NA
8/2024	XXXXXXXD42711	SFO	Severe acute respiratory syndrome coronavirus 2	positive	21.74	CT
6/2024	XXXXXXXD01077	SFO	Severe acute respiratory syndrome coronavirus 2	positive	31.57	CT
2/2024	XXXXXX9-2191	SFO	Influenza A virus	negative	NA
7/2024	XXXXXXXD61177	SFO	Severe acute respiratory syndrome coronavirus 2	positive	20.1	CT
5/2024	XXXXXXXB46513	SFO	Influenza A virus	negative	NA
7/2024	XXXXXXXD43639	SFO	Influenza A virus	negative	NA
11/2023	XXXXXX9-9317	SFO	Severe acute respiratory syndrome coronavirus 2	negative	NA
1/2024	XXXXXX5-3744	SFO	Severe acute respiratory syndrome coronavirus 2	negative	NA
3/2024	XXXXXX0-9352	SFO	Severe acute respiratory syndrome coronavirus 2	negative	NA
6/2024	XXXXXXXC98398	IAD	Severe acute respiratory syndrome coronavirus 2	positive	20.14	CT
7/2024	XXXXXXXD20473	SFO	Severe acute respiratory syndrome coronavirus 2	negative	NA
8/2024	XXXXXXXD22029	IAD	Severe acute respiratory syndrome coronavirus 2	negative	NA
1/2024	XXXXXX6-7294	SFO	Influenza A virus	negative	NA
6/2024	XXXXXXXD39517	SFO	Influenza A virus	negative	NA
8/2024	XXXXXXXD26220	IAD	Influenza A virus	negative	NA
4/2024	XXXXXXXB22563	SFO	Influenza A virus	negative	NA
7/2024	XXXXXXXD30586	SFO	Severe acute respiratory syndrome coronavirus 2	negative	NA
6/2024	XXXXXXXB80036	SFO	Severe acute respiratory syndrome coronavirus 2	negative	NA
2/2024	XXXXXX4-5140	SFO	Influenza A virus	negative	NA
5/2024	XXXXXXXC01489	SFO	Influenza A virus	negative	NA
2/2024	XXXXXX5-6637	IAD	Influenza A virus	negative	NA
4/2024	XXXXXXXB22315	SFO	Severe acute respiratory syndrome coronavirus 2	negative	NA
1/2024	XXXXXX9-7121	IAD	Severe acute respiratory syndrome coronavirus 2	negative	NA
5/2024	XXXXXXXC60983	SFO	Severe acute respiratory syndrome coronavirus 2	negative	NA
7/2024	XXXXXXXC90968	SFO	Severe acute respiratory syndrome coronavirus 2	negative	NA
1/2024	XXXXXX2-8920	IAD	Severe acute respiratory syndrome coronavirus 2	negative	NA
4/2024	XXXXXXXC38632	SFO	Severe acute respiratory syndrome coronavirus 2	negative	NA
12/2023	XXXXXX4-7610	IAD	Influenza A virus	negative	NA
5/2024	XXXXXXXB22499	IAD	Influenza A virus	negative	NA
11/2023	XXXXXX9-1753	SFO	Severe acute respiratory syndrome coronavirus 2	negative	NA
10/2023	XXXXXX5-6497	IAD	Influenza A virus	negative	NA
6/2024	XXXXXXXB44985	IAD	Severe acute respiratory syndrome coronavirus 2	negative	NA
6/2024	XXXXXXXB44789	SFO	Influenza A virus	negative	NA
1/2024	XXXXXX9-6696	IAD	Influenza A virus	negative	NA
6/2024	XXXXXXXC94408	IAD	Severe acute respiratory syndrome coronavirus 2	negative	NA
2/2024	XXXXXX0-1297	SFO	Influenza A virus	negative	NA
7/2024	XXXXXXXD06525	SFO	Severe acute respiratory syndrome coronavirus 2	negative	NA
1/2024	XXXXXX8-9862	SFO	Severe acute respiratory syndrome coronavirus 2	negative	NA
5/2024	XXXXXXXC11185	SFO	Influenza A virus	negative	NA
7/2024	XXXXXXXD35199	SFO	Influenza A virus	negative	NA
7/2024	XXXXXXXC88865	SFO	Severe acute respiratory syndrome coronavirus 2	negative	NA
5/2024	XXXXXXXB24998	IAD	Influenza A virus	negative	NA
8/2024	XXXXXXXC67989	SFO	Influenza A virus	negative	NA
11/2023	XXXXXX5-2162	SFO	Influenza A virus	negative	NA
7/2024	XXXXXXXB74777	IAD	Influenza A virus	negative	NA
7/2024	XXXXXXXD42754	IAD	Influenza A virus	negative	NA
4/2024	XXXXXXXB20851	SFO	Severe acute respiratory syndrome coronavirus 2	negative	NA
8/2024	XXXXXXXC72510	SFO	Influenza A virus	negative	NA
7/2024	XXXXXXXD43869	SFO	Severe acute respiratory syndrome coronavirus 2	negative	NA
12/2023	XXXXXX6-0988	SFO	Influenza A virus	negative	NA
7/2024	XXXXXXXD12662	IAD	Influenza A virus	negative	NA
5/2024	XXXXXXXC05446	SFO	Severe acute respiratory syndrome coronavirus 2	negative	NA
6/2024	XXXXXXXB39871	SFO	Influenza A virus	negative	NA
11/2023	XXXXXX5-2262	SFO	Influenza A virus	negative	NA
12/2023	XXXXXX4-6778	SFO	Influenza A virus	negative	NA
5/2024	XXXXXXXC06484	SFO	Severe acute respiratory syndrome coronavirus 2	negative	NA
10/2023	XXXXXX9-3188	SFO	Severe acute respiratory syndrome coronavirus 2	negative	NA
7/2024	XXXXXXXD56802	IAD	Severe acute respiratory syndrome coronavirus 2	negative	NA
5/2024	XXXXXXXC57911	SFO	Influenza A virus	negative	NA
3/2024	XXXXXX0-3308	SFO	Influenza A virus	negative	NA
3/2024	XXXXXXXB97035	SFO	Severe acute respiratory syndrome coronavirus 2	negative	NA
5/2024	XXXXXXXC14292	IAD	Severe acute respiratory syndrome coronavirus 2	negative	NA
5/2024	XXXXXXXC34766	SFO	Severe acute respiratory syndrome coronavirus 2	negative	NA
7/2024	XXXXXXXC85236	SFO	Severe acute respiratory syndrome coronavirus 2	negative	NA
5/2024	XXXXXXXB26765	IAD	Influenza A virus	negative	NA
2/2024	XXXXXX2-3959	SFO	Influenza A virus	negative	NA
2/2024	XXXXXX2-8635	IAD	Influenza A virus	negative	NA
2/2024	XXXXXX5-1322	IAD	Severe acute respiratory syndrome coronavirus 2	negative	NA
5/2024	XXXXXXXC21761	SFO	Severe acute respiratory syndrome coronavirus 2	negative	NA
1/2024	XXXXXX8-3678	SFO	Influenza A virus	negative	NA
3/2024	XXXXXX2-3742	SFO	Influenza A virus	negative	NA
12/2023	XXXXXX3-9433	SFO	Severe acute respiratory syndrome coronavirus 2	negative	NA
5/2024	XXXXXXXC48492	SFO	Severe acute respiratory syndrome coronavirus 2	negative	NA
12/2023	XXXXXX0-6870	IAD	Influenza A virus	negative	NA
5/2024	XXXXXXXC57850	SFO	Severe acute respiratory syndrome coronavirus 2	negative	NA
5/2024	XXXXXXXC51528	SFO	Severe acute respiratory syndrome coronavirus 2	negative	NA
6/2024	XXXXXXXC88897	SFO	Severe acute respiratory syndrome coronavirus 2	negative	NA
7/2024	XXXXXXXD61162	SFO	Influenza A virus	negative	NA
6/2024	XXXXXXXD01259	IAD	Severe acute respiratory syndrome coronavirus 2	negative	NA
1/2024	XXXXXX7-7725	SFO	Influenza A virus	negative	NA
4/2024	XXXXXXXB56986	SFO	Influenza A virus	negative	NA
11/2023	XXXXXX5-4983	IAD	Severe acute respiratory syndrome coronavirus 2	negative	NA
7/2024	XXXXXXXD35195	SFO	Severe acute respiratory syndrome coronavirus 2	negative	NA
7/2024	XXXXXXXD62811	IAD	Severe acute respiratory syndrome coronavirus 2	positive	20.93	CT
2/2024	XXXXXX6-2715	IAD	Severe acute respiratory syndrome coronavirus 2	positive	22.85	CT
7/2024	XXXXXXXD62385	SFO	Severe acute respiratory syndrome coronavirus 2	negative	NA
7/2024	XXXXXXXD62924	IAD	Severe acute respiratory syndrome coronavirus 2	negative	NA
6/2024	XXXXXXXC96775	IAD	Severe acute respiratory syndrome coronavirus 2	negative	NA
3/2024	XXXXXXXB89026	SFO	Severe acute respiratory syndrome coronavirus 2	negative	NA
12/2023	XXXXXX8-6257	SFO	Severe acute respiratory syndrome coronavirus 2	negative	NA
1/2024	XXXXXX6-4841	SFO	Severe acute respiratory syndrome coronavirus 2	negative	NA
3/2024	XXXXXXXB25752	SFO	Influenza A virus	negative	NA
3/2024	XXXXXX0-7483	SFO	Severe acute respiratory syndrome coronavirus 2	positive	27.93	CT
6/2024	XXXXXXXB39078	SFO	Influenza A virus	negative	NA
1/2024	XXXXXX5-9537	IAD	Influenza A virus	negative	NA
2/2024	XXXXXX8-7282	SFO	Severe acute respiratory syndrome coronavirus 2	negative	NA
7/2024	XXXXXXXC86008	SFO	Influenza A virus	negative	NA
7/2024	XXXXXXXD35753	SFO	Severe acute respiratory syndrome coronavirus 2	negative	NA
6/2024	XXXXXXXB43200	SFO	Influenza A virus	negative	NA
7/2024	XXXXXXXD43971	SFO	Severe acute respiratory syndrome coronavirus 2	negative	NA
6/2024	XXXXXXXB42962	SFO	Influenza A virus	negative	NA
7/2024	XXXXXXXD36317	IAD	Severe acute respiratory syndrome coronavirus 2	negative	NA
6/2024	XXXXXXXB41448	SFO	Severe acute respiratory syndrome coronavirus 2	negative	NA
5/2024	XXXXXXXC56726	SFO	Influenza A virus	negative	NA
10/2023	XXXXXX3-9025	SFO	Influenza A virus	negative	NA
5/2024	XXXXXXXC19048	SFO	Influenza A virus	negative	NA
7/2024	XXXXXXXC85627	SFO	Influenza A virus	negative	NA
11/2023	XXXXXX8-8034	SFO	Severe acute respiratory syndrome coronavirus 2	negative	NA
6/2024	XXXXXXXB91667	SFO	Influenza A virus	negative	NA
5/2024	XXXXXXXB24978	IAD	Severe acute respiratory syndrome coronavirus 2	positive	29.93	CT
2/2024	XXXXXX1-5413	SFO	Influenza A virus	negative	NA
4/2024	XXXXXXXC31453	IAD	Severe acute respiratory syndrome coronavirus 2	negative	NA
11/2023	XXXXXX5-4925	IAD	Severe acute respiratory syndrome coronavirus 2	negative	NA
6/2024	XXXXXXXB49332	IAD	Influenza A virus	negative	NA
7/2024	XXXXXXXD43868	SFO	Influenza A virus	negative	NA
7/2024	XXXXXXXD35116	SFO	Influenza A virus	negative	NA
7/2024	XXXXXXXD61959	SFO	Severe acute respiratory syndrome coronavirus 2	negative	NA
7/2024	XXXXXXXC86598	SFO	Severe acute respiratory syndrome coronavirus 2	negative	NA
12/2023	XXXXXX4-6645	IAD	Influenza A virus	negative	NA
8/2024	XXXXXXXD51661	SFO	Influenza A virus	negative	NA
7/2024	XXXXXXXD12490	SFO	Severe acute respiratory syndrome coronavirus 2	positive	21.96	CT
7/2024	XXXXXXXD63009	IAD	Severe acute respiratory syndrome coronavirus 2	negative	NA
3/2024	XXXXXX7-0704	IAD	Influenza A virus	negative	NA
4/2024	XXXXXXXB66852	IAD	Severe acute respiratory syndrome coronavirus 2	negative	NA
6/2024	XXXXXXXC93002	IAD	Influenza A virus	negative	NA
7/2024	XXXXXXXD34077	SFO	Influenza A virus	negative	NA
7/2024	XXXXXXXC84820	SFO	Severe acute respiratory syndrome coronavirus 2	positive	25.35	CT
6/2024	XXXXXXXB51263	SFO	Influenza A virus	negative	NA
4/2024	XXXXXXXB98326	IAD	Influenza A virus	negative	NA
4/2024	XXXXXXXB62186	SFO	Severe acute respiratory syndrome coronavirus 2	negative	NA
12/2023	XXXXXX9-7924	IAD	Influenza A virus	negative	NA
6/2024	XXXXXXXD26372	IAD	Severe acute respiratory syndrome coronavirus 2	negative	NA
6/2024	XXXXXXXB41816	SFO	Influenza A virus	negative	NA
5/2024	XXXXXXXC06492	SFO	Severe acute respiratory syndrome coronavirus 2	negative	NA
3/2024	XXXXXX7-9489	IAD	Severe acute respiratory syndrome coronavirus 2	negative	NA
5/2024	XXXXXXXC28263	IAD	Influenza A virus	negative	NA
8/2024	XXXXXXXD26807	SFO	Influenza A virus	negative	NA
6/2024	XXXXXXXD01051	SFO	Severe acute respiratory syndrome coronavirus 2	negative	NA
5/2024	XXXXXXXB24697	IAD	Influenza A virus	negative	NA
5/2024	XXXXXXXC50200	IAD	Severe acute respiratory syndrome coronavirus 2	negative	NA
7/2024	XXXXXXXD07654	SFO	Influenza A virus	negative	NA
2/2024	XXXXXX2-1110	SFO	Influenza A virus	negative	NA
7/2024	XXXXXXXD21553	SFO	Severe acute respiratory syndrome coronavirus 2	positive	35.35	CT
3/2024	XXXXXX1-0945	SFO	Severe acute respiratory syndrome coronavirus 2	negative	NA
3/2024	XXXXXXXB26721	SFO	Influenza A virus	negative	NA
6/2024	XXXXXXXD05119	IAD	Influenza A virus	negative	NA
10/2023	XXXXXX0-4887	IAD	Influenza A virus	negative	NA
12/2023	XXXXXX4-4611	SFO	Severe acute respiratory syndrome coronavirus 2	negative	NA
10/2023	XXXXXX3-7923	SFO	Severe acute respiratory syndrome coronavirus 2	negative	NA
8/2024	XXXXXXXD17079	SFO	Influenza A virus	negative	NA
5/2024	XXXXXXXC11232	SFO	Severe acute respiratory syndrome coronavirus 2	negative	NA
1/2024	XXXXXX4-0202	IAD	Severe acute respiratory syndrome coronavirus 2	negative	NA
11/2023	XXXXXX9-9324	SFO	Influenza A virus	negative	NA
6/2024	XXXXXXXB47363	SFO	Severe acute respiratory syndrome coronavirus 2	negative	NA
2/2024	XXXXXX4-3543	IAD	Influenza A virus	negative	NA
1/2024	XXXXXX4-5762	IAD	Influenza A virus	negative	NA
6/2024	XXXXXXXB39321	SFO	Severe acute respiratory syndrome coronavirus 2	negative	NA
3/2024	XXXXXX6-7568	IAD	Severe acute respiratory syndrome coronavirus 2	negative	NA
5/2024	XXXXXXXC06957	SFO	Severe acute respiratory syndrome coronavirus 2	negative	NA
6/2024	XXXXXXXD38712	SFO	Influenza A virus	negative	NA
2/2024	XXXXXX6-4472	SFO	Severe acute respiratory syndrome coronavirus 2	negative	NA
12/2023	XXXXXX9-8357	IAD	Severe acute respiratory syndrome coronavirus 2	negative	NA
7/2024	XXXXXXXD18314	SFO	Influenza A virus	negative	NA
2/2024	XXXXXX7-8747	IAD	Influenza A virus	negative	NA
10/2023	XXXXXX5-6721	IAD	Influenza A virus	negative	NA
6/2024	XXXXXXXB79284	IAD	Severe acute respiratory syndrome coronavirus 2	negative	NA
7/2024	XXXXXXXD12657	IAD	Influenza A virus	negative	NA
12/2023	XXXXXX6-0847	SFO	Severe acute respiratory syndrome coronavirus 2	negative	NA
3/2024	XXXXXXXB97509	SFO	Influenza A virus	negative	NA
7/2024	XXXXXXXD31101	SFO	Influenza A virus	negative	NA
5/2024	XXXXXXXC18188	SFO	Influenza A virus	negative	NA
2/2024	XXXXXX0-5144	SFO	Influenza A virus	negative	NA
12/2023	XXXXXX5-2324	SFO	Influenza A virus	negative	NA
7/2024	XXXXXXXD00546	IAD	Influenza A virus	negative	NA
6/2024	XXXXXXXB46647	SFO	Severe acute respiratory syndrome coronavirus 2	negative	NA
4/2024	XXXXXXXB22951	SFO	Influenza A virus	negative	NA
3/2024	XXXXXXXB89063	SFO	Influenza A virus	negative	NA
2/2024	XXXXXX0-4660	SFO	Influenza A virus	negative	NA
7/2024	XXXXXXXD37220	IAD	Severe acute respiratory syndrome coronavirus 2	positive	19.26	CT
4/2024	XXXXXXXB32104	IAD	Influenza A virus	negative	NA
11/2023	XXXXXX8-5806	SFO	Influenza A virus	negative	NA
4/2024	XXXXXXXB63705	IAD	Influenza A virus	negative	NA
4/2024	XXXXXXXB23040	SFO	Severe acute respiratory syndrome coronavirus 2	negative	NA
3/2024	XXXXXXXB28376	SFO	Severe acute respiratory syndrome coronavirus 2	negative	NA
6/2024	XXXXXXXD56051	SFO	Severe acute respiratory syndrome coronavirus 2	negative	NA
8/2024	XXXXXXXC65807	SFO	Severe acute respiratory syndrome coronavirus 2	negative	NA
1/2024	XXXXXX8-5060	IAD	Influenza A virus	negative	NA
2/2024	XXXXXX7-8748	IAD	Influenza A virus	negative	NA
10/2023	XXXXXX9-3277	SFO	Influenza A virus	negative	NA
3/2024	XXXXXXXB28448	SFO	Influenza A virus	negative	NA
5/2024	XXXXXXXC23715	SFO	Severe acute respiratory syndrome coronavirus 2	negative	NA
5/2024	XXXXXXXC18463	SFO	Influenza A virus	negative	NA
5/2024	XXXXXXXC06344	SFO	Influenza A virus	negative	NA
8/2024	XXXXXXXC68651	SFO	Influenza A virus	negative	NA
5/2024	XXXXXXXB47741	SFO	Influenza A virus	negative	NA
6/2024	XXXXXXXB44263	SFO	Severe acute respiratory syndrome coronavirus 2	negative	NA
4/2024	XXXXXXXB66308	SFO	Influenza A virus	negative	NA
7/2024	XXXXXXXD06255	SFO	Influenza A virus	negative	NA
6/2024	XXXXXXXB37487	SFO	Severe acute respiratory syndrome coronavirus 2	negative	NA
11/2023	XXXXXX4-5769	IAD	Severe acute respiratory syndrome coronavirus 2	negative	NA
2/2024	XXXXXX0-8725	SFO	Influenza A virus	negative	NA
4/2024	XXXXXXXB60748	IAD	Severe acute respiratory syndrome coronavirus 2	negative	NA
3/2024	XXXXXX2-1846	SFO	Influenza A virus	negative	NA
8/2024	XXXXXXXC72514	SFO	Severe acute respiratory syndrome coronavirus 2	negative	NA
10/2023	XXXXXX5-9802	SFO	Severe acute respiratory syndrome coronavirus 2	negative	NA
1/2024	XXXXXX4-3628	SFO	Severe acute respiratory syndrome coronavirus 2	negative	NA
7/2024	XXXXXXXD42830	IAD	Influenza A virus	negative	NA
4/2024	XXXXXXXB67617	SFO	Influenza A virus	negative	NA
7/2024	XXXXXXXC86381	SFO	Severe acute respiratory syndrome coronavirus 2	negative	NA
2/2024	XXXXXX4-4991	SFO	Severe acute respiratory syndrome coronavirus 2	negative	NA
6/2024	XXXXXXXB37050	SFO	Severe acute respiratory syndrome coronavirus 2	positive	29.58	CT
7/2024	XXXXXXXD34983	SFO	Influenza A virus	negative	NA
7/2024	XXXXXXXC85728	SFO	Influenza A virus	negative	NA
5/2024	XXXXXXXB68563	IAD	Severe acute respiratory syndrome coronavirus 2	negative	NA
4/2024	XXXXXXXC31343	IAD	Influenza A virus	negative	NA
7/2024	XXXXXXXD07620	SFO	Influenza A virus	negative	NA
10/2023	XXXXXX5-1222	SFO	Influenza A virus	negative	NA
6/2024	XXXXXXXD22536	SFO	Influenza A virus	negative	NA
6/2024	XXXXXXXD48935	IAD	Severe acute respiratory syndrome coronavirus 2	negative	NA
3/2024	XXXXXXXB25887	SFO	Influenza A virus	negative	NA
8/2024	XXXXXXXD12063	SFO	Severe acute respiratory syndrome coronavirus 2	positive	33.43	CT
3/2024	XXXXXXXB95823	SFO	Severe acute respiratory syndrome coronavirus 2	negative	NA
7/2024	XXXXXXXD61254	SFO	Influenza A virus	negative	NA
8/2024	XXXXXXXD07045	SFO	Severe acute respiratory syndrome coronavirus 2	negative	NA
3/2024	XXXXXX0-7086	SFO	Influenza A virus	negative	NA
3/2024	XXXXXX0-5882	SFO	Severe acute respiratory syndrome coronavirus 2	negative	NA
7/2024	XXXXXXXD33981	SFO	Severe acute respiratory syndrome coronavirus 2	negative	NA
7/2024	XXXXXXXD06319	SFO	Severe acute respiratory syndrome coronavirus 2	positive	23.69	CT
3/2024	XXXXXX1-1578	SFO	Influenza A virus	negative	NA
10/2023	XXXXXX5-4764	SFO	Severe acute respiratory syndrome coronavirus 2	negative	NA
10/2023	XXXXXX8-1702	IAD	Severe acute respiratory syndrome coronavirus 2	negative	NA
6/2024	XXXXXXXD23386	IAD	Severe acute respiratory syndrome coronavirus 2	negative	NA
5/2024	XXXXXXXC20017	SFO	Influenza A virus	negative	NA
7/2024	XXXXXXXD06257	SFO	Influenza A virus	negative	NA
12/2023	XXXXXX4-6530	SFO	Severe acute respiratory syndrome coronavirus 2	negative	NA
3/2024	XXXXXX3-1457	IAD	Influenza A virus	negative	NA
7/2024	XXXXXXXD23838	SFO	Influenza A virus	negative	NA
5/2024	XXXXXXXC18357	SFO	Influenza A virus	negative	NA
7/2024	XXXXXXXD48562	SFO	Severe acute respiratory syndrome coronavirus 2	negative	NA
2/2024	XXXXXX8-5883	IAD	Severe acute respiratory syndrome coronavirus 2	negative	NA
7/2024	XXXXXXXD62084	SFO	Influenza A virus	negative	NA
7/2024	XXXXXXXD43647	SFO	Influenza A virus	negative	NA
1/2024	XXXXXX8-9751	SFO	Severe acute respiratory syndrome coronavirus 2	negative	NA
6/2024	XXXXXXXB45001	IAD	Severe acute respiratory syndrome coronavirus 2	negative	NA
6/2024	XXXXXXXB51150	SFO	Severe acute respiratory syndrome coronavirus 2	negative	NA
3/2024	XXXXXXXB97701	SFO	Influenza A virus	negative	NA
6/2024	XXXXXXXB77351	SFO	Influenza A virus	negative	NA
7/2024	XXXXXXXD12923	SFO	Influenza A virus	negative	NA
5/2024	XXXXXXXC14341	IAD	Influenza A virus	negative	NA
10/2023	XXXXXX5-6919	IAD	Influenza A virus	negative	NA
11/2023	XXXXXX5-4506	IAD	Severe acute respiratory syndrome coronavirus 2	negative	NA
10/2023	XXXXXX5-3858	SFO	Severe acute respiratory syndrome coronavirus 2	negative	NA
5/2024	XXXXXXXC18404	SFO	Influenza A virus	negative	NA
1/2024	XXXXXX5-2515	SFO	Influenza A virus	negative	NA
1/2024	XXXXXX0-3380	IAD	Severe acute respiratory syndrome coronavirus 2	negative	NA
11/2023	XXXXXX9-8452	SFO	Influenza A virus	negative	NA
12/2023	XXXXXX0-6816	IAD	Influenza A virus	negative	NA
3/2024	XXXXXX2-1107	SFO	Influenza A virus	negative	NA
2/2024	XXXXXX2-0870	SFO	Influenza A virus	negative	NA
10/2023	XXXXXX5-3871	SFO	Severe acute respiratory syndrome coronavirus 2	negative	NA
2/2024	XXXXXX2-1612	SFO	Influenza A virus	negative	NA
2/2024	XXXXXX1-9791	SFO	Influenza A virus	negative	NA
2/2024	XXXXXX1-9909	SFO	Influenza A virus	negative	NA
5/2024	XXXXXXXC59576	SFO	Severe acute respiratory syndrome coronavirus 2	negative	NA
3/2024	XXXXXXXB96134	SFO	Influenza A virus	negative	NA
7/2024	XXXXXXXD43995	SFO	Influenza A virus	negative	NA
8/2024	XXXXXXXD44460	IAD	Influenza A virus	negative	NA
3/2024	XXXXXXXB29070	IAD	Severe acute respiratory syndrome coronavirus 2	negative	NA
7/2024	XXXXXXXC49798	IAD	Severe acute respiratory syndrome coronavirus 2	negative	NA
12/2023	XXXXXX4-9808	SFO	Severe acute respiratory syndrome coronavirus 2	negative	NA
7/2024	XXXXXXXD60554	IAD	Influenza A virus	negative	NA
2/2024	XXXXXX8-7959	SFO	Influenza A virus	negative	NA
12/2023	XXXXXX3-3934	SFO	Severe acute respiratory syndrome coronavirus 2	negative	NA
10/2023	XXXXXX5-6678	IAD	Influenza A virus	negative	NA
6/2024	XXXXXXXB39715	SFO	Influenza A virus	negative	NA
10/2023	XXXXXX3-9141	SFO	Influenza A virus	negative	NA
3/2024	XXXXXX6-4499	IAD	Severe acute respiratory syndrome coronavirus 2	negative	NA
1/2024	XXXXXX6-8681	SFO	Influenza A virus	negative	NA
1/2024	XXXXXX7-1763	SFO	Influenza A virus	negative	NA
4/2024	XXXXXXXB22127	SFO	Severe acute respiratory syndrome coronavirus 2	negative	NA
1/2024	XXXXXX7-7675	SFO	Severe acute respiratory syndrome coronavirus 2	negative	NA
2/2024	XXXXXX8-8420	IAD	Severe acute respiratory syndrome coronavirus 2	negative	NA
6/2024	XXXXXXXB47373	SFO	Influenza A virus	negative	NA
7/2024	XXXXXXXD33031	IAD	Influenza A virus	negative	NA
6/2024	XXXXXXXB41463	SFO	Influenza A virus	negative	NA
8/2024	XXXXXXXD42649	SFO	Influenza A virus	positive	24.74	CT
6/2024	XXXXXXXB80117	SFO	Influenza A virus	negative	NA
10/2023	XXXXXX9-3006	SFO	Severe acute respiratory syndrome coronavirus 2	negative	NA
2/2024	XXXXXX5-9726	IAD	Influenza A virus	negative	NA
2/2024	XXXXXX0-1350	SFO	Influenza A virus	negative	NA
2/2024	XXXXXX8-5925	IAD	Influenza A virus	negative	NA
6/2024	XXXXXXXC88870	SFO	Influenza A virus	negative	NA
12/2023	XXXXXX3-4271	IAD	Influenza A virus	negative	NA
10/2023	XXXXXX5-6691	IAD	Severe acute respiratory syndrome coronavirus 2	negative	NA
5/2024	XXXXXXXC58499	SFO	Severe acute respiratory syndrome coronavirus 2	negative	NA
2/2024	XXXXXX5-9245	IAD	Influenza A virus	negative	NA
6/2024	XXXXXXXB44988	IAD	Severe acute respiratory syndrome coronavirus 2	positive	23.7	CT
6/2024	XXXXXXXC98771	IAD	Influenza A virus	negative	NA
6/2024	XXXXXXXB39408	SFO	Influenza A virus	negative	NA
8/2024	XXXXXXXD26183	IAD	Severe acute respiratory syndrome coronavirus 2	positive	34.11	CT
4/2024	XXXXXXXB94900	IAD	Severe acute respiratory syndrome coronavirus 2	negative	NA
2/2024	XXXXXX1-6823	SFO	Severe acute respiratory syndrome coronavirus 2	negative	NA
6/2024	XXXXXXXC88949	SFO	Severe acute respiratory syndrome coronavirus 2	negative	NA
4/2024	XXXXXXXB55081	SFO	Severe acute respiratory syndrome coronavirus 2	negative	NA
7/2024	XXXXXXXC70184	SFO	Severe acute respiratory syndrome coronavirus 2	negative	NA
6/2024	XXXXXXXB39504	SFO	Influenza A virus	negative	NA
6/2024	XXXXXXXB37948	SFO	Severe acute respiratory syndrome coronavirus 2	negative	NA
1/2024	XXXXXX5-4231	SFO	Influenza A virus	negative	NA
10/2023	XXXXXX5-9756	SFO	Influenza A virus	negative	NA
12/2023	XXXXXX4-6931	IAD	Severe acute respiratory syndrome coronavirus 2	negative	NA
8/2024	XXXXXXXC72371	SFO	Severe acute respiratory syndrome coronavirus 2	negative	NA
8/2024	XXXXXXXD17090	SFO	Severe acute respiratory syndrome coronavirus 2	negative	NA
2/2024	XXXXXX9-9257	IAD	Severe acute respiratory syndrome coronavirus 2	negative	NA
5/2024	XXXXXXXC21777	SFO	Severe acute respiratory syndrome coronavirus 2	negative	NA
7/2024	XXXXXXXD59669	IAD	Influenza A virus	negative	NA
4/2024	XXXXXXXB23012	SFO	Severe acute respiratory syndrome coronavirus 2	negative	NA
4/2024	XXXXXXXB31807	SFO	Influenza A virus	negative	NA
12/2023	XXXXXX3-9000	SFO	Influenza A virus	negative	NA
5/2024	XXXXXXXC05537	SFO	Severe acute respiratory syndrome coronavirus 2	negative	NA
1/2024	XXXXXX9-7615	IAD	Severe acute respiratory syndrome coronavirus 2	negative	NA
12/2023	XXXXXX3-4725	IAD	Severe acute respiratory syndrome coronavirus 2	negative	NA
2/2024	XXXXXX6-3221	IAD	Severe acute respiratory syndrome coronavirus 2	negative	NA
7/2024	XXXXXXXB45750	SFO	Influenza A virus	negative	NA
8/2024	XXXXXXXD46287	IAD	Severe acute respiratory syndrome coronavirus 2	negative	NA
3/2024	XXXXXX8-1929	IAD	Severe acute respiratory syndrome coronavirus 2	negative	NA
7/2024	XXXXXXXC49788	IAD	Severe acute respiratory syndrome coronavirus 2	positive	33.12	CT
11/2023	XXXXXX9-1737	SFO	Severe acute respiratory syndrome coronavirus 2	positive	31.5	CT
5/2024	XXXXXXXC59642	SFO	Severe acute respiratory syndrome coronavirus 2	negative	NA
3/2024	XXXXXXXB89434	SFO	Severe acute respiratory syndrome coronavirus 2	positive	22.24	CT
8/2024	XXXXXXXC68617	SFO	Influenza A virus	negative	NA
7/2024	XXXXXXXC86339	SFO	Influenza A virus	negative	NA
10/2023	XXXXXX0-3113	SFO	Influenza A virus	negative	NA
8/2024	XXXXXXXD17202	SFO	Severe acute respiratory syndrome coronavirus 2	negative	NA
1/2024	XXXXXX7-3966	SFO	Influenza A virus	negative	NA
8/2024	XXXXXXXD07104	SFO	Influenza A virus	negative	NA
6/2024	XXXXXXXB47435	SFO	Influenza A virus	negative	NA
6/2024	XXXXXXXC96814	IAD	Severe acute respiratory syndrome coronavirus 2	negative	NA
7/2024	XXXXXXXC88754	SFO	Severe acute respiratory syndrome coronavirus 2	negative	NA
3/2024	XXXXXXXB89050	SFO	Severe acute respiratory syndrome coronavirus 2	negative	NA
12/2023	XXXXXX5-0240	SFO	Influenza A virus	negative	NA
7/2024	XXXXXXXD34982	SFO	Severe acute respiratory syndrome coronavirus 2	negative	NA
4/2024	XXXXXXXB22680	SFO	Influenza A virus	negative	NA
6/2024	XXXXXXXB42338	SFO	Influenza A virus	negative	NA
7/2024	XXXXXXXD12704	IAD	Influenza A virus	negative	NA
7/2024	XXXXXXXB74863	IAD	Influenza A virus	negative	NA
3/2024	XXXXXX5-8356	IAD	Influenza A virus	negative	NA
10/2023	XXXXXX9-3029	SFO	Severe acute respiratory syndrome coronavirus 2	negative	NA
1/2024	XXXXXX5-5972	SFO	Severe acute respiratory syndrome coronavirus 2	negative	NA
7/2024	XXXXXXXC84987	SFO	Severe acute respiratory syndrome coronavirus 2	negative	NA
7/2024	XXXXXXXD12835	SFO	Influenza A virus	negative	NA
7/2024	XXXXXXXD42053	SFO	Influenza A virus	negative	NA
7/2024	XXXXXXXC90925	SFO	Severe acute respiratory syndrome coronavirus 2	negative	NA
10/2023	XXXXXX5-1278	SFO	Severe acute respiratory syndrome coronavirus 2	negative	NA
5/2024	XXXXXXXC37983	SFO	Influenza A virus	negative	NA
10/2023	XXXXXX9-3131	SFO	Influenza A virus	negative	NA
2/2024	XXXXXX1-9219	SFO	Severe acute respiratory syndrome coronavirus 2	negative	NA
6/2024	XXXXXXXB41852	SFO	Influenza A virus	negative	NA
1/2024	XXXXXX7-1278	SFO	Severe acute respiratory syndrome coronavirus 2	negative	NA
2/2024	XXXXXX9-1762	SFO	Severe acute respiratory syndrome coronavirus 2	negative	NA
5/2024	XXXXXXXC11225	SFO	Influenza A virus	negative	NA
7/2024	XXXXXXXC85762	SFO	Influenza A virus	negative	NA
11/2023	XXXXXX5-4327	IAD	Severe acute respiratory syndrome coronavirus 2	negative	NA
10/2023	XXXXXX5-2498	SFO	Influenza A virus	negative	NA
10/2023	XXXXXX4-5010	SFO	Influenza A virus	negative	NA
7/2024	XXXXXXXC50529	IAD	Influenza A virus	negative	NA
6/2024	XXXXXXXB79199	IAD	Influenza A virus	negative	NA
8/2024	XXXXXXXC87203	SFO	Influenza A virus	negative	NA
4/2024	XXXXXXXB31807	SFO	Severe acute respiratory syndrome coronavirus 2	positive	33.41	CT
2/2024	XXXXXX8-4557	IAD	Influenza A virus	negative	NA
11/2023	XXXXXX0-7987	IAD	Influenza A virus	negative	NA
8/2024	XXXXXXXC67978	SFO	Severe acute respiratory syndrome coronavirus 2	negative	NA
12/2023	XXXXXX3-3944	IAD	Severe acute respiratory syndrome coronavirus 2	negative	NA
6/2024	XXXXXXXB79864	SFO	Severe acute respiratory syndrome coronavirus 2	negative	NA
7/2024	XXXXXXXD61156	SFO	Severe acute respiratory syndrome coronavirus 2	negative	NA
7/2024	XXXXXXXD12148	SFO	Influenza A virus	negative	NA
3/2024	XXXXXXXB26689	SFO	Severe acute respiratory syndrome coronavirus 2	negative	NA
10/2023	XXXXXX9-3015	SFO	Influenza A virus	negative	NA
5/2024	XXXXXXXB62781	IAD	Severe acute respiratory syndrome coronavirus 2	negative	NA
11/2023	XXXXXX8-7244	SFO	Severe acute respiratory syndrome coronavirus 2	negative	NA
4/2024	XXXXXX7-1191	IAD	Severe acute respiratory syndrome coronavirus 2	negative	NA
3/2024	XXXXXXXB32990	SFO	Severe acute respiratory syndrome coronavirus 2	negative	NA
10/2023	XXXXXX4-1985	SFO	Influenza A virus	negative	NA
3/2024	XXXXXXXB26718	SFO	Influenza A virus	negative	NA
5/2024	XXXXXX9-8505	IAD	Influenza A virus	negative	NA
6/2024	XXXXXXXB51241	SFO	Severe acute respiratory syndrome coronavirus 2	positive	26.43	CT
10/2023	XXXXXX3-6130	SFO	Influenza A virus	negative	NA
12/2023	XXXXXX6-1108	SFO	Severe acute respiratory syndrome coronavirus 2	negative	NA
5/2024	XXXXXXXB24689	IAD	Influenza A virus	positive	34.99	CT
1/2024	XXXXXX6-7913	SFO	Severe acute respiratory syndrome coronavirus 2	negative	NA
11/2023	XXXXXX2-8306	IAD	Severe acute respiratory syndrome coronavirus 2	negative	NA
10/2023	XXXXXX8-9405	IAD	Influenza A virus	negative	NA
1/2024	XXXXXX6-8731	SFO	Influenza A virus	negative	NA
2/2024	XXXXXX8-4463	IAD	Severe acute respiratory syndrome coronavirus 2	negative	NA
1/2024	XXXXXX8-5580	SFO	Influenza A virus	negative	NA
7/2024	XXXXXXXD35903	SFO	Severe acute respiratory syndrome coronavirus 2	positive	28.84	CT
10/2023	XXXXXX4-5076	SFO	Influenza A virus	negative	NA
5/2024	XXXXXXXC08449	SFO	Severe acute respiratory syndrome coronavirus 2	negative	NA
5/2024	XXXXXXXC16207	SFO	Severe acute respiratory syndrome coronavirus 2	negative	NA
5/2024	XXXXXXXC61064	SFO	Influenza A virus	negative	NA
8/2024	XXXXXXXD25911	IAD	Influenza A virus	negative	NA
2/2024	XXXXXX0-4232	SFO	Severe acute respiratory syndrome coronavirus 2	negative	NA
5/2024	XXXXXXXC04699	SFO	Influenza A virus	negative	NA
5/2024	XXXXXXXB79511	SFO	Influenza A virus	negative	NA
6/2024	XXXXXXXB37930	SFO	Influenza A virus	negative	NA
6/2024	XXXXXXXB37991	SFO	Severe acute respiratory syndrome coronavirus 2	positive	36.11	CT
5/2024	XXXXXXXC23701	SFO	Influenza A virus	negative	NA
5/2024	XXXXXXXC56856	SFO	Influenza A virus	negative	NA
6/2024	XXXXXXXD37828	SFO	Influenza A virus	negative	NA
5/2024	XXXXXXXC18403	SFO	Influenza A virus	negative	NA
5/2024	XXXXXXXC16298	SFO	Influenza A virus	negative	NA
5/2024	XXXXXXXB62804	IAD	Severe acute respiratory syndrome coronavirus 2	negative	NA
4/2024	XXXXXXXB96464	SFO	Influenza A virus	negative	NA
10/2023	XXXXXX5-7637	IAD	Severe acute respiratory syndrome coronavirus 2	negative	NA
7/2024	XXXXXXXD19433	SFO	Severe acute respiratory syndrome coronavirus 2	negative	NA
6/2024	XXXXXXXD22683	SFO	Severe acute respiratory syndrome coronavirus 2	negative	NA
6/2024	XXXXXXXD48229	IAD	Severe acute respiratory syndrome coronavirus 2	negative	NA
11/2023	XXXXXX5-8167	IAD	Influenza A virus	negative	NA
3/2024	XXXXXX6-9260	IAD	Influenza A virus	negative	NA
6/2024	XXXXXXXD06101	IAD	Severe acute respiratory syndrome coronavirus 2	negative	NA
1/2024	XXXXXXXB94980	SFO	Severe acute respiratory syndrome coronavirus 2	negative	NA
7/2024	XXXXXXXD41026	SFO	Severe acute respiratory syndrome coronavirus 2	negative	NA
7/2024	XXXXXXXD24082	SFO	Severe acute respiratory syndrome coronavirus 2	negative	NA
7/2024	XXXXXXXC98887	IAD	Influenza A virus	negative	NA
7/2024	XXXXXXXD35852	SFO	Severe acute respiratory syndrome coronavirus 2	negative	NA
6/2024	XXXXXXXC02154	SFO	Influenza A virus	negative	NA
8/2024	XXXXXXXC72332	SFO	Severe acute respiratory syndrome coronavirus 2	negative	NA
1/2024	XXXXXX9-7751	IAD	Influenza A virus	negative	NA
3/2024	XXXXXX2-0224	SFO	Severe acute respiratory syndrome coronavirus 2	negative	NA
4/2024	XXXXXXXB22298	SFO	Influenza A virus	negative	NA
2/2024	XXXXXX8-8412	IAD	Influenza A virus	negative	NA
2/2024	XXXXXX4-2957	IAD	Influenza A virus	negative	NA
5/2024	XXXXXXXC34822	SFO	Influenza A virus	negative	NA
7/2024	XXXXXXXD38834	SFO	Severe acute respiratory syndrome coronavirus 2	negative	NA
3/2024	XXXXXX6-9347	IAD	Severe acute respiratory syndrome coronavirus 2	negative	NA
6/2024	XXXXXXXB43189	SFO	Severe acute respiratory syndrome coronavirus 2	positive	27.18	CT
12/2023	XXXXXX4-9512	SFO	Influenza A virus	negative	NA
8/2024	XXXXXXXC72032	SFO	Severe acute respiratory syndrome coronavirus 2	negative	NA
7/2024	XXXXXXXC85755	SFO	Severe acute respiratory syndrome coronavirus 2	positive	21.89	CT
2/2024	XXXXXX5-3003	IAD	Influenza A virus	negative	NA
8/2024	XXXXXXXD27731	IAD	Severe acute respiratory syndrome coronavirus 2	negative	NA
6/2024	XXXXXXXB47467	SFO	Influenza A virus	negative	NA
6/2024	XXXXXXXC94041	IAD	Severe acute respiratory syndrome coronavirus 2	negative	NA
5/2024	XXXXXXXC07042	SFO	Influenza A virus	negative	NA
5/2024	XXXXXXXC35046	SFO	Severe acute respiratory syndrome coronavirus 2	negative	NA
3/2024	XXXXXXXB25815	SFO	Influenza A virus	negative	NA
1/2024	XXXXXX8-3262	SFO	Influenza A virus	negative	NA
7/2024	XXXXXXXC85011	SFO	Influenza A virus	positive	32.6	CT
7/2024	XXXXXXXC70186	SFO	Influenza A virus	negative	NA
8/2024	XXXXXXXC72101	SFO	Influenza A virus	negative	NA
6/2024	XXXXXXXB37289	SFO	Severe acute respiratory syndrome coronavirus 2	positive	22.33	CT
2/2024	XXXXXX8-4661	IAD	Influenza A virus	negative	NA
2/2024	XXXXXX1-7393	SFO	Severe acute respiratory syndrome coronavirus 2	negative	NA
6/2024	XXXXXXXD37817	SFO	Influenza A virus	negative	NA
2/2024	XXXXXX1-5565	SFO	Influenza A virus	negative	NA
4/2024	XXXXXXXB20865	SFO	Influenza A virus	negative	NA
7/2024	XXXXXXXC90420	SFO	Influenza A virus	negative	NA
5/2024	XXXXXXXB70240	IAD	Severe acute respiratory syndrome coronavirus 2	negative	NA
7/2024	XXXXXXXC91116	SFO	Severe acute respiratory syndrome coronavirus 2	negative	NA
10/2023	XXXXXX4-1789	SFO	Severe acute respiratory syndrome coronavirus 2	negative	NA
6/2024	XXXXXXXB39284	SFO	Severe acute respiratory syndrome coronavirus 2	negative	NA
4/2024	XXXXXXXB64540	SFO	Severe acute respiratory syndrome coronavirus 2	negative	NA
6/2024	XXXXXXXC94457	IAD	Influenza A virus	negative	NA
1/2024	XXXXXX9-2767	SFO	Severe acute respiratory syndrome coronavirus 2	negative	NA
1/2024	XXXXXX6-8106	SFO	Severe acute respiratory syndrome coronavirus 2	negative	NA
4/2024	XXXXXXXB56822	IAD	Influenza A virus	negative	NA
10/2023	XXXXXX3-6575	SFO	Severe acute respiratory syndrome coronavirus 2	negative	NA
8/2024	XXXXXXXC65849	SFO	Severe acute respiratory syndrome coronavirus 2	positive	28.57	CT
5/2024	XXXXXXXC49126	IAD	Severe acute respiratory syndrome coronavirus 2	negative	NA
10/2023	XXXXXX4-5083	SFO	Severe acute respiratory syndrome coronavirus 2	negative	NA
3/2024	XXXXXX2-2019	SFO	Severe acute respiratory syndrome coronavirus 2	negative	NA
4/2024	XXXXXXXB20609	IAD	Influenza A virus	negative	NA
10/2023	XXXXXX5-9435	SFO	Influenza A virus	negative	NA
5/2024	XXXXXXXC58920	SFO	Severe acute respiratory syndrome coronavirus 2	negative	NA
11/2023	XXXXXX5-4826	IAD	Influenza A virus	negative	NA
6/2024	XXXXXXXB39962	SFO	Severe acute respiratory syndrome coronavirus 2	negative	NA
4/2024	XXXXXXXB31763	SFO	Severe acute respiratory syndrome coronavirus 2	negative	NA
7/2024	XXXXXXXC85143	SFO	Influenza A virus	negative	NA
7/2024	XXXXXXXD36219	IAD	Severe acute respiratory syndrome coronavirus 2	positive	26.09	CT
7/2024	XXXXXXXD18248	SFO	Influenza A virus	negative	NA
3/2024	XXXXXX1-1189	SFO	Influenza A virus	negative	NA
5/2024	XXXXXXXC17589	SFO	Severe acute respiratory syndrome coronavirus 2	negative	NA
6/2024	XXXXXXXD05045	IAD	Severe acute respiratory syndrome coronavirus 2	negative	NA
10/2023	XXXXXX5-9964	SFO	Influenza A virus	negative	NA
4/2024	XXXXXXXC47338	SFO	Severe acute respiratory syndrome coronavirus 2	negative	NA
3/2024	XXXXXX1-1433	SFO	Influenza A virus	negative	NA
6/2024	XXXXXXXD49071	IAD	Influenza A virus	negative	NA
5/2024	XXXXXXXC51632	SFO	Severe acute respiratory syndrome coronavirus 2	negative	NA
7/2024	XXXXXXXD61629	SFO	Influenza A virus	negative	NA
5/2024	XXXXXXXB68649	IAD	Influenza A virus	negative	NA
1/2024	XXXXXX8-8819	SFO	Influenza A virus	negative	NA
2/2024	XXXXXX3-3363	IAD	Influenza A virus	negative	NA
1/2024	XXXXXX0-0487	IAD	Influenza A virus	negative	NA
2/2024	XXXXXX8-5692	IAD	Influenza A virus	positive	17.3	CT
11/2023	XXXXXX8-6249	SFO	Influenza A virus	negative	NA
1/2024	XXXXXX6-1659	SFO	Severe acute respiratory syndrome coronavirus 2	negative	NA
2/2024	XXXXXX4-2872	IAD	Severe acute respiratory syndrome coronavirus 2	negative	NA
7/2024	XXXXXXXD61959	SFO	Influenza A virus	negative	NA
5/2024	XXXXXXXC11171	SFO	Influenza A virus	negative	NA
1/2024	XXXXXX7-5452	SFO	Severe acute respiratory syndrome coronavirus 2	negative	NA
6/2024	XXXXXXXB39570	SFO	Influenza A virus	negative	NA
3/2024	XXXXXX1-7218	SFO	Influenza A virus	negative	NA
8/2024	XXXXXXXC79058	SFO	Influenza A virus	negative	NA
2/2024	XXXXXX8-8657	IAD	Influenza A virus	negative	NA
3/2024	XXXXXX8-1127	IAD	Influenza A virus	negative	NA
10/2023	XXXXXX9-5589	SFO	Severe acute respiratory syndrome coronavirus 2	negative	NA
1/2024	XXXXXX6-5325	SFO	Influenza A virus	negative	NA
3/2024	XXXXXX2-2019	SFO	Influenza A virus	negative	NA
7/2024	XXXXXXXD12315	SFO	Influenza A virus	negative	NA
10/2023	XXXXXX4-0140	IAD	Severe acute respiratory syndrome coronavirus 2	negative	NA
6/2024	XXXXXXXB36343	SFO	Influenza A virus	negative	NA
10/2023	XXXXXX3-9093	SFO	Influenza A virus	negative	NA
4/2024	XXXXXXXB94863	IAD	Severe acute respiratory syndrome coronavirus 2	negative	NA
7/2024	XXXXXXXD61714	SFO	Influenza A virus	negative	NA
10/2023	XXXXXX3-8952	IAD	Influenza A virus	negative	NA
5/2024	XXXXXXXB70380	IAD	Severe acute respiratory syndrome coronavirus 2	negative	NA
6/2024	XXXXXXXC89026	SFO	Severe acute respiratory syndrome coronavirus 2	negative	NA
2/2024	XXXXXX0-3174	SFO	Severe acute respiratory syndrome coronavirus 2	negative	NA
7/2024	XXXXXXXD42798	IAD	Severe acute respiratory syndrome coronavirus 2	negative	NA
7/2024	XXXXXXXD12923	SFO	Severe acute respiratory syndrome coronavirus 2	negative	NA
5/2024	XXXXXXXC63708	SFO	Severe acute respiratory syndrome coronavirus 2	negative	NA
6/2024	XXXXXXXB45058	IAD	Severe acute respiratory syndrome coronavirus 2	negative	NA
6/2024	XXXXXXXB40532	SFO	Influenza A virus	negative	NA
7/2024	XXXXXXXD07655	SFO	Severe acute respiratory syndrome coronavirus 2	positive	15.26	CT
6/2024	XXXXXXXB47089	IAD	Influenza A virus	negative	NA
3/2024	XXXXXX8-2271	IAD	Influenza A virus	negative	NA
2/2024	XXXXXX5-6682	IAD	Severe acute respiratory syndrome coronavirus 2	negative	NA
3/2024	XXXXXX0-6992	SFO	Influenza A virus	negative	NA
11/2023	XXXXXX8-7338	SFO	Influenza A virus	negative	NA
12/2023	XXXXXX4-6918	SFO	Influenza A virus	negative	NA
8/2024	XXXXXXXD16952	SFO	Influenza A virus	negative	NA
1/2024	XXXXXX8-5106	IAD	Severe acute respiratory syndrome coronavirus 2	negative	NA
5/2024	XXXXXXXC63586	SFO	Influenza A virus	negative	NA
10/2023	XXXXXX5-1161	SFO	Severe acute respiratory syndrome coronavirus 2	negative	NA
5/2024	XXXXXXXC52536	IAD	Influenza A virus	negative	NA
2/2024	XXXXXX0-4229	SFO	Severe acute respiratory syndrome coronavirus 2	negative	NA
5/2024	XXXXXXXC48427	SFO	Influenza A virus	negative	NA
5/2024	XXXXXXXC27229	SFO	Severe acute respiratory syndrome coronavirus 2	negative	NA
4/2024	XXXXXXXB53989	SFO	Influenza A virus	negative	NA
6/2024	XXXXXXXB38837	SFO	Severe acute respiratory syndrome coronavirus 2	negative	NA
5/2024	XXXXXXXB49377	IAD	Influenza A virus	negative	NA
8/2024	XXXXXXXC66968	SFO	Influenza A virus	negative	NA
5/2024	XXXXXXXC61452	SFO	Influenza A virus	negative	NA
1/2024	XXXXXXXB96648	SFO	Influenza A virus	negative	NA
8/2024	XXXXXXXD27651	SFO	Severe acute respiratory syndrome coronavirus 2	negative	NA
6/2024	XXXXXXXC95250	IAD	Severe acute respiratory syndrome coronavirus 2	negative	NA
3/2024	XXXXXX8-2082	IAD	Severe acute respiratory syndrome coronavirus 2	negative	NA
10/2023	XXXXXX5-6520	IAD	Influenza A virus	negative	NA
7/2024	XXXXXXXD06213	SFO	Influenza A virus	negative	NA
8/2024	XXXXXXXD27521	IAD	Severe acute respiratory syndrome coronavirus 2	positive	18.16	CT
10/2023	XXXXXX3-8342	SFO	Severe acute respiratory syndrome coronavirus 2	negative	NA
11/2023	XXXXXX8-8051	SFO	Severe acute respiratory syndrome coronavirus 2	negative	NA
2/2024	XXXXXX7-4381	IAD	Severe acute respiratory syndrome coronavirus 2	negative	NA
12/2023	XXXXXX3-9240	SFO	Influenza A virus	negative	NA
6/2024	XXXXXXXC88764	SFO	Severe acute respiratory syndrome coronavirus 2	negative	NA
8/2024	XXXXXXXD25709	IAD	Severe acute respiratory syndrome coronavirus 2	negative	NA
5/2024	XXXXXXXC17535	SFO	Influenza A virus	negative	NA
7/2024	XXXXXXXD23872	SFO	Severe acute respiratory syndrome coronavirus 2	negative	NA
6/2024	XXXXXX6-0033	IAD	Influenza A virus	negative	NA
2/2024	XXXXXX4-2958	IAD	Severe acute respiratory syndrome coronavirus 2	negative	NA
2/2024	XXXXXX0-6335	SFO	Influenza A virus	negative	NA
4/2024	XXXXXXXB63560	IAD	Severe acute respiratory syndrome coronavirus 2	negative	NA
6/2024	XXXXXXXB39284	SFO	Influenza A virus	negative	NA
11/2023	XXXXXX8-7294	SFO	Severe acute respiratory syndrome coronavirus 2	negative	NA
8/2024	XXXXXXXC71059	SFO	Severe acute respiratory syndrome coronavirus 2	negative	NA
5/2024	XXXXXXXC48884	IAD	Influenza A virus	negative	NA
7/2024	XXXXXXXD18171	SFO	Influenza A virus	negative	NA
8/2024	XXXXXXXD25613	IAD	Severe acute respiratory syndrome coronavirus 2	negative	NA
7/2024	XXXXXXXD31085	SFO	Severe acute respiratory syndrome coronavirus 2	positive	28.51	CT
5/2024	XXXXXXXB47177	SFO	Influenza A virus	negative	NA
6/2024	XXXXXX8-7400	SFO	Severe acute respiratory syndrome coronavirus 2	negative	NA
4/2024	XXXXXXXB58363	IAD	Severe acute respiratory syndrome coronavirus 2	negative	NA
4/2024	XXXXXXXB53977	SFO	Influenza A virus	negative	NA
5/2024	XXXXXXXC18237	SFO	Severe acute respiratory syndrome coronavirus 2	negative	NA
7/2024	XXXXXXXD37901	SFO	Severe acute respiratory syndrome coronavirus 2	negative	NA
3/2024	XXXXXXXB96935	SFO	Severe acute respiratory syndrome coronavirus 2	negative	NA
6/2024	XXXXXXXD23421	IAD	Severe acute respiratory syndrome coronavirus 2	negative	NA
1/2024	XXXXXX4-1761	IAD	Influenza A virus	negative	NA
7/2024	XXXXXXXC86446	SFO	Influenza A virus	negative	NA
1/2024	XXXXXX9-2720	SFO	Severe acute respiratory syndrome coronavirus 2	negative	NA
6/2024	XXXXXXXD23522	IAD	Severe acute respiratory syndrome coronavirus 2	negative	NA
10/2023	XXXXXX5-4717	SFO	Severe acute respiratory syndrome coronavirus 2	negative	NA
5/2024	XXXXXXXC56118	SFO	Severe acute respiratory syndrome coronavirus 2	negative	NA
2/2024	XXXXXX8-7724	SFO	Severe acute respiratory syndrome coronavirus 2	positive	35	CT
6/2024	XXXXXXXC98404	IAD	Severe acute respiratory syndrome coronavirus 2	negative	NA
3/2024	XXXXXX2-0719	SFO	Severe acute respiratory syndrome coronavirus 2	negative	NA
1/2024	XXXXXX5-4365	SFO	Influenza A virus	negative	NA
5/2024	XXXXXXXB68613	IAD	Influenza A virus	negative	NA
6/2024	XXXXXXXB77354	SFO	Influenza A virus	negative	NA
5/2024	XXXXXXXC61383	SFO	Influenza A virus	negative	NA
6/2024	XXXXXXXC01575	IAD	Influenza A virus	negative	NA
2/2024	XXXXXX8-2847	IAD	Influenza A virus	negative	NA
1/2024	XXXXXX7-8199	SFO	Influenza A virus	positive	29.28	CT
4/2024	XXXXXXXB66302	SFO	Severe acute respiratory syndrome coronavirus 2	negative	NA
12/2023	XXXXXX6-4462	SFO	Influenza A virus	negative	NA
11/2023	XXXXXX9-7039	IAD	Influenza A virus	negative	NA
6/2024	XXXXXXXB36978	SFO	Severe acute respiratory syndrome coronavirus 2	negative	NA
6/2024	XXXXXXXB44432	SFO	Severe acute respiratory syndrome coronavirus 2	negative	NA
11/2023	XXXXXX8-6371	SFO	Influenza A virus	negative	NA
6/2024	XXXXXXXB76489	SFO	Influenza A virus	negative	NA
1/2024	XXXXXX5-4033	SFO	Severe acute respiratory syndrome coronavirus 2	negative	NA
12/2023	XXXXXX6-6712	SFO	Influenza A virus	negative	NA
1/2024	XXXXXX3-1477	IAD	Influenza A virus	negative	NA
11/2023	XXXXXX9-4571	IAD	Influenza A virus	negative	NA
6/2024	XXXXXXXB77485	SFO	Severe acute respiratory syndrome coronavirus 2	negative	NA
12/2023	XXXXXX5-5843	IAD	Influenza A virus	negative	NA
4/2024	XXXXXXXB66814	IAD	Severe acute respiratory syndrome coronavirus 2	negative	NA
5/2024	XXXXXXXC38016	SFO	Severe acute respiratory syndrome coronavirus 2	negative	NA
5/2024	XXXXXXXC19115	SFO	Severe acute respiratory syndrome coronavirus 2	negative	NA
12/2023	XXXXXX0-2862	IAD	Severe acute respiratory syndrome coronavirus 2	negative	NA
6/2024	XXXXXXXB49858	SFO	Severe acute respiratory syndrome coronavirus 2	positive	21.05	CT
4/2024	XXXXXXXB62180	SFO	Influenza A virus	negative	NA
7/2024	XXXXXXXD43611	SFO	Severe acute respiratory syndrome coronavirus 2	negative	NA
5/2024	XXXXXXXC04607	SFO	Influenza A virus	negative	NA
12/2023	XXXXXX5-1218	SFO	Influenza A virus	negative	NA
7/2024	XXXXXXXD30605	SFO	Influenza A virus	negative	NA
3/2024	XXXXXX7-9149	IAD	Influenza A virus	negative	NA
6/2024	XXXXXXXD38533	SFO	Influenza A virus	negative	NA
4/2024	XXXXXXXC34646	SFO	Influenza A virus	negative	NA
7/2024	XXXXXXXD61539	SFO	Severe acute respiratory syndrome coronavirus 2	negative	NA
2/2024	XXXXXX0-0968	SFO	Influenza A virus	negative	NA
7/2024	XXXXXXXC85326	SFO	Severe acute respiratory syndrome coronavirus 2	negative	NA
8/2024	XXXXXXXC66603	IAD	Influenza A virus	negative	NA
1/2024	XXXXXX7-1812	SFO	Severe acute respiratory syndrome coronavirus 2	negative	NA
5/2024	XXXXXXXC02775	SFO	Severe acute respiratory syndrome coronavirus 2	negative	NA
2/2024	XXXXXX1-7490	SFO	Influenza A virus	negative	NA
12/2023	XXXXXX6-8201	SFO	Influenza A virus	negative	NA
3/2024	XXXXXX8-1499	IAD	Influenza A virus	negative	NA
5/2024	XXXXXXXC06134	SFO	Severe acute respiratory syndrome coronavirus 2	negative	NA
6/2024	XXXXXXXB43011	SFO	Severe acute respiratory syndrome coronavirus 2	negative	NA
10/2023	XXXXXX4-0136	IAD	Influenza A virus	negative	NA
3/2024	XXXXXXXB31743	SFO	Severe acute respiratory syndrome coronavirus 2	negative	NA
7/2024	XXXXXXXC86325	SFO	Severe acute respiratory syndrome coronavirus 2	negative	NA
6/2024	XXXXXXXB36713	SFO	Influenza A virus	negative	NA
10/2023	XXXXXX3-9271	SFO	Influenza A virus	negative	NA
7/2024	XXXXXXXC54867	IAD	Severe acute respiratory syndrome coronavirus 2	negative	NA
5/2024	XXXXXXXC01342	SFO	Influenza A virus	negative	NA
5/2024	XXXXXXXC23678	SFO	Influenza A virus	negative	NA
10/2023	XXXXXX5-6511	IAD	Severe acute respiratory syndrome coronavirus 2	negative	NA
3/2024	XXXXXX0-6577	SFO	Severe acute respiratory syndrome coronavirus 2	negative	NA
6/2024	XXXXXXXB50361	SFO	Influenza A virus	negative	NA
5/2024	XXXXXXXC51727	SFO	Influenza A virus	negative	NA
10/2023	XXXXXX4-1872	SFO	Influenza A virus	negative	NA
1/2024	XXXXXX5-4326	SFO	Influenza A virus	negative	NA
6/2024	XXXXXXXD56098	SFO	Severe acute respiratory syndrome coronavirus 2	negative	NA
5/2024	XXXXXXXC17661	SFO	Severe acute respiratory syndrome coronavirus 2	negative	NA
4/2024	XXXXXXXB21510	SFO	Influenza A virus	negative	NA
3/2024	XXXXXX2-0126	SFO	Severe acute respiratory syndrome coronavirus 2	negative	NA
7/2024	XXXXXXXD07573	SFO	Influenza A virus	negative	NA
4/2024	XXXXXX6-3381	IAD	Severe acute respiratory syndrome coronavirus 2	negative	NA
5/2024	XXXXXXXC07643	SFO	Severe acute respiratory syndrome coronavirus 2	negative	NA
3/2024	XXXXXXXB97077	SFO	Severe acute respiratory syndrome coronavirus 2	negative	NA
7/2024	XXXXXXXB74822	IAD	Influenza A virus	negative	NA
10/2023	XXXXXX5-2500	SFO	Severe acute respiratory syndrome coronavirus 2	negative	NA
4/2024	XXXXXXXB20308	SFO	Influenza A virus	negative	NA
7/2024	XXXXXXXD19420	SFO	Severe acute respiratory syndrome coronavirus 2	negative	NA
5/2024	XXXXXXXC18359	SFO	Severe acute respiratory syndrome coronavirus 2	negative	NA
12/2023	XXXXXX7-0326	SFO	Influenza A virus	negative	NA
6/2024	XXXXXXXC94341	IAD	Severe acute respiratory syndrome coronavirus 2	negative	NA
11/2023	XXXXXX8-6219	SFO	Severe acute respiratory syndrome coronavirus 2	negative	NA
7/2024	XXXXXXXD35910	SFO	Severe acute respiratory syndrome coronavirus 2	negative	NA
6/2024	XXXXXXXB41724	SFO	Influenza A virus	negative	NA
11/2023	XXXXXX4-7980	IAD	Influenza A virus	negative	NA
12/2023	XXXXXX6-1799	SFO	Influenza A virus	negative	NA
5/2024	XXXXXXXB46369	SFO	Severe acute respiratory syndrome coronavirus 2	negative	NA
5/2024	XXXXXXXC60943	SFO	Influenza A virus	negative	NA
5/2024	XXXXXXXC56102	SFO	Influenza A virus	negative	NA
11/2023	XXXXXX9-6387	IAD	Influenza A virus	negative	NA
7/2024	XXXXXXXC86889	SFO	Influenza A virus	negative	NA
8/2024	XXXXXXXD42592	SFO	Influenza A virus	negative	NA
7/2024	XXXXXXXD35456	SFO	Severe acute respiratory syndrome coronavirus 2	negative	NA
3/2024	XXXXXX5-4743	IAD	Severe acute respiratory syndrome coronavirus 2	negative	NA
6/2024	XXXXXXXB40690	SFO	Severe acute respiratory syndrome coronavirus 2	negative	NA
7/2024	XXXXXXXD17478	SFO	Severe acute respiratory syndrome coronavirus 2	negative	NA
8/2024	XXXXXXXC70286	SFO	Influenza A virus	negative	NA
12/2023	XXXXXX0-3274	IAD	Severe acute respiratory syndrome coronavirus 2	negative	NA
7/2024	XXXXXXXD24093	SFO	Influenza A virus	negative	NA
6/2024	XXXXXXXB39509	SFO	Influenza A virus	negative	NA
7/2024	XXXXXXXD23965	SFO	Influenza A virus	negative	NA
4/2024	XXXXXXXC47432	SFO	Severe acute respiratory syndrome coronavirus 2	negative	NA
4/2024	XXXXXXXB54954	SFO	Severe acute respiratory syndrome coronavirus 2	negative	NA
6/2024	XXXXXXXB49515	IAD	Severe acute respiratory syndrome coronavirus 2	negative	NA
8/2024	XXXXXXXD20583	SFO	Influenza A virus	negative	NA
5/2024	XXXXXXXC06360	SFO	Influenza A virus	negative	NA
5/2024	XXXXXXXC51536	SFO	Influenza A virus	negative	NA
6/2024	XXXXXXXC00671	IAD	Severe acute respiratory syndrome coronavirus 2	negative	NA
1/2024	XXXXXX0-0381	IAD	Severe acute respiratory syndrome coronavirus 2	negative	NA
6/2024	XXXXXXXB39813	SFO	Severe acute respiratory syndrome coronavirus 2	negative	NA
12/2023	XXXXXX3-0438	SFO	Influenza A virus	negative	NA
5/2024	XXXXXXXB24581	IAD	Severe acute respiratory syndrome coronavirus 2	negative	NA
6/2024	XXXXXXXD01138	IAD	Severe acute respiratory syndrome coronavirus 2	negative	NA
5/2024	XXXXXXXB72270	SFO	Influenza A virus	negative	NA
7/2024	XXXXXXXC84968	SFO	Influenza A virus	negative	NA
8/2024	XXXXXXXD51708	SFO	Severe acute respiratory syndrome coronavirus 2	negative	NA
2/2024	XXXXXX4-5326	SFO	Severe acute respiratory syndrome coronavirus 2	negative	NA
11/2023	XXXXXX9-4962	SFO	Severe acute respiratory syndrome coronavirus 2	negative	NA
7/2024	XXXXXXXC91153	SFO	Influenza A virus	negative	NA
11/2023	XXXXXX8-7641	SFO	Severe acute respiratory syndrome coronavirus 2	negative	NA
7/2024	XXXXXXXD60396	IAD	Influenza A virus	negative	NA
1/2024	XXXXXX9-6643	IAD	Severe acute respiratory syndrome coronavirus 2	negative	NA
1/2024	XXXXXX5-2089	SFO	Severe acute respiratory syndrome coronavirus 2	negative	NA
7/2024	XXXXXXXD61093	IAD	Influenza A virus	negative	NA
7/2024	XXXXXXXD20914	SFO	Influenza A virus	negative	NA
10/2023	XXXXXX8-5282	SFO	Influenza A virus	negative	NA
1/2024	XXXXXX3-0570	IAD	Severe acute respiratory syndrome coronavirus 2	negative	NA
2/2024	XXXXXX3-5250	IAD	Severe acute respiratory syndrome coronavirus 2	negative	NA
7/2024	XXXXXXXD62904	IAD	Influenza A virus	negative	NA
5/2024	XXXXXXXC20110	SFO	Influenza A virus	negative	NA
12/2023	XXXXXX4-4853	SFO	Influenza A virus	negative	NA
11/2023	XXXXXX5-5129	IAD	Influenza A virus	negative	NA
3/2024	XXXXXX1-1331	SFO	Influenza A virus	negative	NA
8/2024	XXXXXXXC72399	SFO	Influenza A virus	negative	NA
10/2023	XXXXXX9-3199	SFO	Severe acute respiratory syndrome coronavirus 2	negative	NA
5/2024	XXXXXXXC14173	IAD	Severe acute respiratory syndrome coronavirus 2	negative	NA
8/2024	XXXXXXXD46713	IAD	Severe acute respiratory syndrome coronavirus 2	positive	28.12	CT
1/2024	XXXXXX7-5307	SFO	Severe acute respiratory syndrome coronavirus 2	negative	NA
8/2024	XXXXXXXD27583	SFO	Influenza A virus	negative	NA
6/2024	XXXXXXXD01910	IAD	Influenza A virus	negative	NA
12/2023	XXXXXX4-9800	SFO	Severe acute respiratory syndrome coronavirus 2	negative	NA
3/2024	XXXXXX1-6791	IAD	Influenza A virus	negative	NA
3/2024	XXXXXXXB54866	SFO	Influenza A virus	negative	NA
5/2024	XXXXXXXB79461	SFO	Severe acute respiratory syndrome coronavirus 2	negative	NA
2/2024	XXXXXX1-8503	SFO	Influenza A virus	negative	NA
5/2024	XXXXXXXC48489	SFO	Severe acute respiratory syndrome coronavirus 2	negative	NA
6/2024	XXXXXXXE00140	IAD	Influenza A virus	negative	NA
1/2024	XXXXXX7-5215	SFO	Influenza A virus	negative	NA
5/2024	XXXXXXXC08353	SFO	Influenza A virus	negative	NA
5/2024	XXXXXXXC35071	SFO	Severe acute respiratory syndrome coronavirus 2	negative	NA
7/2024	XXXXXXXD63482	SFO	Severe acute respiratory syndrome coronavirus 2	negative	NA
11/2023	XXXXXX9-4543	IAD	Severe acute respiratory syndrome coronavirus 2	negative	NA
5/2024	XXXXXXXC56826	SFO	Influenza A virus	negative	NA
1/2024	XXXXXX6-1661	SFO	Influenza A virus	negative	NA
2/2024	XXXXXX4-4324	SFO	Severe acute respiratory syndrome coronavirus 2	negative	NA
4/2024	XXXXXXXB20859	SFO	Influenza A virus	negative	NA
5/2024	XXXXXXXC07092	SFO	Influenza A virus	negative	NA
11/2023	XXXXXX0-5437	IAD	Severe acute respiratory syndrome coronavirus 2	negative	NA
6/2024	XXXXXXXC98418	IAD	Influenza A virus	negative	NA
3/2024	XXXXXX1-0760	SFO	Influenza A virus	negative	NA
5/2024	XXXXXXXC63723	SFO	Influenza A virus	negative	NA
7/2024	XXXXXXXD55888	SFO	Severe acute respiratory syndrome coronavirus 2	negative	NA
4/2024	XXXXXXXB20254	SFO	Severe acute respiratory syndrome coronavirus 2	negative	NA
5/2024	XXXXXXXC22608	SFO	Influenza A virus	negative	NA
3/2024	XXXXXX2-1992	SFO	Influenza A virus	negative	NA
12/2023	XXXXXX3-0996	IAD	Severe acute respiratory syndrome coronavirus 2	negative	NA
7/2024	XXXXXXXD31929	SFO	Influenza A virus	negative	NA
7/2024	XXXXXXXD32544	IAD	Severe acute respiratory syndrome coronavirus 2	negative	NA
6/2024	XXXXXXXD00590	IAD	Severe acute respiratory syndrome coronavirus 2	negative	NA
3/2024	XXXXXX1-5733	SFO	Influenza A virus	negative	NA
10/2023	XXXXXX8-7807	IAD	Severe acute respiratory syndrome coronavirus 2	negative	NA
6/2024	XXXXXXXB43181	SFO	Influenza A virus	negative	NA
6/2024	XXXXXXXD24021	SFO	Influenza A virus	negative	NA
5/2024	XXXXXXXC25103	SFO	Influenza A virus	negative	NA
3/2024	XXXXXX5-8253	IAD	Influenza A virus	negative	NA
11/2023	XXXXXX0-5625	IAD	Severe acute respiratory syndrome coronavirus 2	negative	NA
7/2024	XXXXXXXD59618	IAD	Severe acute respiratory syndrome coronavirus 2	negative	NA
8/2024	XXXXXXXC68070	SFO	Influenza A virus	negative	NA
2/2024	XXXXXX2-0687	SFO	Influenza A virus	negative	NA
6/2024	XXXXXXXC94581	IAD	Influenza A virus	negative	NA
5/2024	XXXXXXXC52533	IAD	Severe acute respiratory syndrome coronavirus 2	negative	NA
7/2024	XXXXXXXC85053	SFO	Severe acute respiratory syndrome coronavirus 2	negative	NA
8/2024	XXXXXXXC41410	SFO	Severe acute respiratory syndrome coronavirus 2	negative	NA
12/2023	XXXXXX3-4251	IAD	Influenza A virus	negative	NA
12/2023	XXXXXX7-0224	SFO	Influenza A virus	negative	NA
11/2023	XXXXXX8-6277	SFO	Influenza A virus	negative	NA
6/2024	XXXXXXXB46699	SFO	Influenza A virus	negative	NA
4/2024	XXXXXXXB20913	SFO	Influenza A virus	negative	NA
3/2024	XXXXXXXB89056	SFO	Influenza A virus	negative	NA
1/2024	XXXXXX7-2111	SFO	Influenza A virus	negative	NA
5/2024	XXXXXXXC57851	SFO	Influenza A virus	negative	NA
7/2024	XXXXXXXC86356	SFO	Influenza A virus	negative	NA
6/2024	XXXXXXXB48171	SFO	Influenza A virus	negative	NA
7/2024	XXXXXXXD60454	IAD	Severe acute respiratory syndrome coronavirus 2	positive	37.8	CT
1/2024	XXXXXX3-3142	IAD	Severe acute respiratory syndrome coronavirus 2	negative	NA
7/2024	XXXXXXXD17983	SFO	Influenza A virus	negative	NA
1/2024	XXXXXX3-8453	IAD	Severe acute respiratory syndrome coronavirus 2	negative	NA
5/2024	XXXXXXXB27432	IAD	Influenza A virus	negative	NA
10/2023	XXXXXX8-5403	SFO	Severe acute respiratory syndrome coronavirus 2	negative	NA
11/2023	XXXXXX5-4181	IAD	Influenza A virus	negative	NA
6/2024	XXXXXXXB37817	SFO	Severe acute respiratory syndrome coronavirus 2	negative	NA
10/2023	XXXXXX5-7959	SFO	Severe acute respiratory syndrome coronavirus 2	negative	NA
1/2024	XXXXXX4-3001	SFO	Influenza A virus	negative	NA
1/2024	XXXXXX6-5137	SFO	Severe acute respiratory syndrome coronavirus 2	negative	NA
6/2024	XXXXXXXC88645	SFO	Severe acute respiratory syndrome coronavirus 2	negative	NA
5/2024	XXXXXXXC04701	SFO	Influenza A virus	negative	NA
5/2024	XXXXXXXC28171	IAD	Severe acute respiratory syndrome coronavirus 2	negative	NA
8/2024	XXXXXXXD16957	SFO	Influenza A virus	negative	NA
5/2024	XXXXXXXC22890	SFO	Influenza A virus	negative	NA
11/2023	XXXXXX9-8886	SFO	Influenza A virus	negative	NA
6/2024	XXXXXXXD48695	SFO	Severe acute respiratory syndrome coronavirus 2	negative	NA
7/2024	XXXXXXXD35382	SFO	Severe acute respiratory syndrome coronavirus 2	negative	NA
5/2024	XXXXXXXC23697	SFO	Severe acute respiratory syndrome coronavirus 2	negative	NA
5/2024	XXXXXXXB75846	IAD	Influenza A virus	negative	NA
6/2024	XXXXXXXB44398	SFO	Influenza A virus	negative	NA
8/2024	XXXXXXXD46419	IAD	Severe acute respiratory syndrome coronavirus 2	negative	NA
3/2024	XXXXXX1-5640	SFO	Influenza A virus	negative	NA
2/2024	XXXXXX4-5225	SFO	Severe acute respiratory syndrome coronavirus 2	negative	NA
11/2023	XXXXXX9-8795	SFO	Influenza A virus	negative	NA
1/2024	XXXXXX6-8874	SFO	Influenza A virus	negative	NA
3/2024	XXXXXXXB28356	SFO	Severe acute respiratory syndrome coronavirus 2	negative	NA
6/2024	XXXXXXXB36676	SFO	Severe acute respiratory syndrome coronavirus 2	negative	NA
7/2024	XXXXXXXD51498	SFO	Severe acute respiratory syndrome coronavirus 2	negative	NA
10/2023	XXXXXX8-9457	IAD	Severe acute respiratory syndrome coronavirus 2	negative	NA
2/2024	XXXXXX7-5068	IAD	Influenza A virus	negative	NA
11/2023	XXXXXX7-3457	IAD	Influenza A virus	negative	NA
6/2024	XXXXXXXC08481	SFO	Severe acute respiratory syndrome coronavirus 2	negative	NA
10/2023	XXXXXX5-5200	IAD	Severe acute respiratory syndrome coronavirus 2	negative	NA
2/2024	XXXXXX4-4369	SFO	Influenza A virus	negative	NA
4/2024	XXXXXXXB57275	IAD	Severe acute respiratory syndrome coronavirus 2	positive	21.19	CT
7/2024	XXXXXXXC86552	SFO	Influenza A virus	negative	NA
5/2024	XXXXXXXC06421	SFO	Severe acute respiratory syndrome coronavirus 2	negative	NA
3/2024	XXXXXXXB24243	SFO	Severe acute respiratory syndrome coronavirus 2	negative	NA
5/2024	XXXXXXXB91351	SFO	Severe acute respiratory syndrome coronavirus 2	negative	NA
4/2024	XXXXXXXC36806	SFO	Influenza A virus	negative	NA
3/2024	XXXXXX0-6339	SFO	Severe acute respiratory syndrome coronavirus 2	negative	NA
11/2023	XXXXXX3-5979	IAD	Severe acute respiratory syndrome coronavirus 2	negative	NA
5/2024	XXXXXXXB70460	IAD	Influenza A virus	negative	NA
10/2023	XXXXXX8-8008	IAD	Influenza A virus	negative	NA
11/2023	XXXXXX9-4396	IAD	Severe acute respiratory syndrome coronavirus 2	negative	NA
7/2024	XXXXXXXD20403	SFO	Influenza A virus	negative	NA
10/2023	XXXXXX9-3076	SFO	Influenza A virus	negative	NA
12/2023	XXXXXX4-9472	SFO	Severe acute respiratory syndrome coronavirus 2	negative	NA
7/2024	XXXXXXXD32678	IAD	Severe acute respiratory syndrome coronavirus 2	negative	NA
10/2023	XXXXXX3-8765	IAD	Severe acute respiratory syndrome coronavirus 2	negative	NA
5/2024	XXXXXXXC50209	IAD	Severe acute respiratory syndrome coronavirus 2	negative	NA
12/2023	XXXXXX4-6696	IAD	Influenza A virus	negative	NA
12/2023	XXXXXX4-6792	IAD	Severe acute respiratory syndrome coronavirus 2	negative	NA
3/2024	XXXXXXXB54840	SFO	Severe acute respiratory syndrome coronavirus 2	negative	NA
7/2024	XXXXXXXC54814	IAD	Severe acute respiratory syndrome coronavirus 2	negative	NA
7/2024	XXXXXXXD35263	SFO	Influenza A virus	negative	NA
5/2024	XXXXXXXC54428	IAD	Severe acute respiratory syndrome coronavirus 2	negative	NA
2/2024	XXXXXX4-5181	IAD	Influenza A virus	negative	NA
7/2024	XXXXXXXD60658	IAD	Severe acute respiratory syndrome coronavirus 2	negative	NA
4/2024	XXXXXXXB67475	SFO	Severe acute respiratory syndrome coronavirus 2	negative	NA
4/2024	XXXXXXXB58310	SFO	Influenza A virus	negative	NA
2/2024	XXXXXX0-8583	SFO	Influenza A virus	negative	NA
6/2024	XXXXXXXC94018	IAD	Severe acute respiratory syndrome coronavirus 2	negative	NA
2/2024	XXXXXX2-8146	IAD	Influenza A virus	negative	NA
3/2024	XXXXXXXB97494	SFO	Severe acute respiratory syndrome coronavirus 2	positive	36.3	CT
6/2024	XXXXXXXC01547	IAD	Influenza A virus	negative	NA
7/2024	XXXXXXXC91208	SFO	Influenza A virus	negative	NA
7/2024	XXXXXXXD07198	SFO	Influenza A virus	negative	NA
12/2023	XXXXXX0-3520	IAD	Severe acute respiratory syndrome coronavirus 2	negative	NA
6/2024	XXXXXXXB78790	SFO	Influenza A virus	negative	NA
3/2024	XXXXXXXB88990	SFO	Influenza A virus	negative	NA
3/2024	XXXXXX8-0877	IAD	Influenza A virus	negative	NA
6/2024	XXXXXXXD04628	IAD	Severe acute respiratory syndrome coronavirus 2	positive	15.26	CT
7/2024	XXXXXXXC88865	SFO	Influenza A virus	negative	NA
1/2024	XXXXXX3-0623	IAD	Severe acute respiratory syndrome coronavirus 2	negative	NA
2/2024	XXXXXX7-1294	SFO	Severe acute respiratory syndrome coronavirus 2	negative	NA
4/2024	XXXXXXXB66851	IAD	Influenza A virus	positive	35.59	CT
1/2024	XXXXXX2-9595	IAD	Influenza A virus	negative	NA
8/2024	XXXXXXXD41234	IAD	Severe acute respiratory syndrome coronavirus 2	negative	NA
8/2024	XXXXXXXD13139	SFO	Influenza A virus	negative	NA
12/2023	XXXXXX8-6229	SFO	Influenza A virus	negative	NA
4/2024	XXXXXXXB22638	SFO	Severe acute respiratory syndrome coronavirus 2	negative	NA
6/2024	XXXXXXXB41220	SFO	Influenza A virus	negative	NA
1/2024	XXXXXX5-5267	IAD	Severe acute respiratory syndrome coronavirus 2	negative	NA
7/2024	XXXXXXXD57588	SFO	Severe acute respiratory syndrome coronavirus 2	negative	NA
8/2024	XXXXXXXD43060	IAD	Influenza A virus	negative	NA
6/2024	XXXXXXXC94683	IAD	Influenza A virus	negative	NA
4/2024	XXXXXXXC33430	SFO	Influenza A virus	negative	NA
1/2024	XXXXXX3-3411	IAD	Influenza A virus	negative	NA
6/2024	XXXXXXXC03685	IAD	Influenza A virus	negative	NA
2/2024	XXXXXX5-9534	IAD	Influenza A virus	negative	NA
5/2024	XXXXXXXC23235	SFO	Severe acute respiratory syndrome coronavirus 2	negative	NA
8/2024	XXXXXXXC66615	IAD	Severe acute respiratory syndrome coronavirus 2	positive	31.84	CT
10/2023	XXXXXX8-9129	SFO	Severe acute respiratory syndrome coronavirus 2	negative	NA
2/2024	XXXXXX2-3858	SFO	Influenza A virus	negative	NA
7/2024	XXXXXXXD07570	SFO	Severe acute respiratory syndrome coronavirus 2	negative	NA
7/2024	XXXXXXXD32996	IAD	Influenza A virus	negative	NA
4/2024	XXXXXXXC30621	IAD	Severe acute respiratory syndrome coronavirus 2	negative	NA
8/2024	XXXXXXXC68656	SFO	Severe acute respiratory syndrome coronavirus 2	negative	NA
12/2023	XXXXXX5-2222	SFO	Influenza A virus	negative	NA
2/2024	XXXXXX3-5025	IAD	Influenza A virus	negative	NA
1/2024	XXXXXX9-6734	IAD	Severe acute respiratory syndrome coronavirus 2	negative	NA
4/2024	XXXXXXXC31645	SFO	Severe acute respiratory syndrome coronavirus 2	negative	NA
1/2024	XXXXXX8-9917	SFO	Influenza A virus	negative	NA
8/2024	XXXXXXXB55395	IAD	Severe acute respiratory syndrome coronavirus 2	negative	NA
10/2023	XXXXXX3-7029	SFO	Influenza A virus	negative	NA
3/2024	XXXXXX7-2161	IAD	Severe acute respiratory syndrome coronavirus 2	negative	NA
2/2024	XXXXXX8-3333	SFO	Influenza A virus	negative	NA
3/2024	XXXXXX2-1891	SFO	Influenza A virus	negative	NA
12/2023	XXXXXX9-9937	IAD	Severe acute respiratory syndrome coronavirus 2	negative	NA
2/2024	XXXXXX6-4038	SFO	Influenza A virus	negative	NA
3/2024	XXXXXXXB24145	SFO	Influenza A virus	negative	NA
7/2024	XXXXXXXD37188	IAD	Influenza A virus	negative	NA
2/2024	XXXXXX5-9821	IAD	Severe acute respiratory syndrome coronavirus 2	negative	NA
7/2024	XXXXXXXD12659	IAD	Influenza A virus	negative	NA
2/2024	XXXXXX1-7271	SFO	Influenza A virus	negative	NA
6/2024	XXXXXXXC94360	IAD	Influenza A virus	negative	NA
6/2024	XXXXXXXB89824	SFO	Severe acute respiratory syndrome coronavirus 2	negative	NA
4/2024	XXXXXXXB67634	SFO	Severe acute respiratory syndrome coronavirus 2	negative	NA
6/2024	XXXXXXXD49029	IAD	Severe acute respiratory syndrome coronavirus 2	negative	NA
4/2024	XXXXXXXB20768	SFO	Severe acute respiratory syndrome coronavirus 2	positive	31.3	CT
4/2024	XXXXXXXC38701	SFO	Influenza A virus	negative	NA
12/2023	XXXXXX4-9993	IAD	Severe acute respiratory syndrome coronavirus 2	negative	NA
7/2024	XXXXXXXC84949	SFO	Influenza A virus	negative	NA
7/2024	XXXXXXXD61313	SFO	Severe acute respiratory syndrome coronavirus 2	positive	16.26	CT
1/2024	XXXXXXXB96662	SFO	Influenza A virus	negative	NA
3/2024	XXXXXX0-6086	SFO	Influenza A virus	negative	NA
11/2023	XXXXXX8-7703	SFO	Influenza A virus	negative	NA
6/2024	XXXXXXXB37330	SFO	Influenza A virus	negative	NA
7/2024	XXXXXXXD20790	SFO	Severe acute respiratory syndrome coronavirus 2	negative	NA
11/2023	XXXXXX4-7977	IAD	Severe acute respiratory syndrome coronavirus 2	negative	NA
5/2024	XXXXXXXC57897	SFO	Influenza A virus	negative	NA
6/2024	XXXXXXXC96751	IAD	Severe acute respiratory syndrome coronavirus 2	positive	20.87	CT
5/2024	XXXXXXXC38076	SFO	Influenza A virus	negative	NA
5/2024	XXXXXXXC48823	IAD	Influenza A virus	negative	NA
2/2024	XXXXXX1-7679	SFO	Influenza A virus	negative	NA
11/2023	XXXXXX4-5865	IAD	Influenza A virus	negative	NA
10/2023	XXXXXX3-6464	SFO	Influenza A virus	negative	NA
1/2024	XXXXXX5-3601	SFO	Severe acute respiratory syndrome coronavirus 2	negative	NA
5/2024	XXXXXXXB70471	IAD	Influenza A virus	negative	NA
8/2024	XXXXXXXC65719	IAD	Influenza A virus	negative	NA
7/2024	XXXXXXXD36318	IAD	Severe acute respiratory syndrome coronavirus 2	negative	NA
6/2024	XXXXXXXB55951	IAD	Severe acute respiratory syndrome coronavirus 2	negative	NA
12/2023	XXXXXX3-8130	SFO	Influenza A virus	negative	NA
6/2024	XXXXXXXC87875	SFO	Severe acute respiratory syndrome coronavirus 2	negative	NA
10/2023	XXXXXX4-3058	IAD	Influenza A virus	negative	NA
8/2024	XXXXXXXD18336	SFO	Severe acute respiratory syndrome coronavirus 2	negative	NA
7/2024	XXXXXXXD62962	IAD	Influenza A virus	negative	NA
12/2023	XXXXXX5-0024	SFO	Severe acute respiratory syndrome coronavirus 2	negative	NA
6/2024	XXXXXXXB45430	IAD	Severe acute respiratory syndrome coronavirus 2	negative	NA
6/2024	XXXXXXXC99386	IAD	Influenza A virus	negative	NA
8/2024	XXXXXXXD20770	SFO	Severe acute respiratory syndrome coronavirus 2	negative	NA
4/2024	XXXXXXXB66840	IAD	Severe acute respiratory syndrome coronavirus 2	negative	NA
12/2023	XXXXXX3-8851	SFO	Influenza A virus	negative	NA
6/2024	XXXXXXXD04266	IAD	Influenza A virus	negative	NA
6/2024	XXXXXXXB37324	SFO	Influenza A virus	negative	NA
5/2024	XXXXXXXC48822	IAD	Severe acute respiratory syndrome coronavirus 2	negative	NA
8/2024	XXXXXXXC70246	SFO	Influenza A virus	negative	NA
1/2024	XXXXXX7-6468	SFO	Influenza A virus	negative	NA
11/2023	XXXXXX9-6722	IAD	Severe acute respiratory syndrome coronavirus 2	negative	NA
8/2024	XXXXXXXD16457	SFO	Severe acute respiratory syndrome coronavirus 2	negative	NA
1/2024	XXXXXX7-2828	SFO	Influenza A virus	negative	NA
1/2024	XXXXXX5-5991	IAD	Severe acute respiratory syndrome coronavirus 2	positive	23.94	CT
12/2023	XXXXXX5-5606	IAD	Influenza A virus	negative	NA
4/2024	XXXXXXXB34652	SFO	Severe acute respiratory syndrome coronavirus 2	negative	NA
5/2024	XXXXXXXC57845	SFO	Influenza A virus	negative	NA
8/2024	XXXXXXXC68052	SFO	Influenza A virus	negative	NA
11/2023	XXXXXX7-5416	IAD	Influenza A virus	negative	NA
7/2024	XXXXXXXC85343	SFO	Severe acute respiratory syndrome coronavirus 2	negative	NA
3/2024	XXXXXXXB93575	SFO	Influenza A virus	negative	NA
5/2024	XXXXXXXB25012	IAD	Severe acute respiratory syndrome coronavirus 2	negative	NA
5/2024	XXXXXXXB47217	SFO	Influenza A virus	negative	NA
5/2024	XXXXXXXC49126	IAD	Influenza A virus	negative	NA
2/2024	XXXXXX1-5287	SFO	Influenza A virus	negative	NA
7/2024	XXXXXXXC85237	SFO	Influenza A virus	negative	NA
10/2023	XXXXXX3-8812	IAD	Severe acute respiratory syndrome coronavirus 2	negative	NA
8/2024	XXXXXXXD24808	SFO	Severe acute respiratory syndrome coronavirus 2	negative	NA
11/2023	XXXXXX8-7212	SFO	Influenza A virus	negative	NA
10/2023	XXXXXX4-3043	IAD	Severe acute respiratory syndrome coronavirus 2	negative	NA
6/2024	XXXXXXXB49398	IAD	Severe acute respiratory syndrome coronavirus 2	negative	NA
2/2024	XXXXXX4-5278	IAD	Influenza A virus	negative	NA
6/2024	XXXXXXXB45473	IAD	Influenza A virus	negative	NA
5/2024	XXXXXXXC20366	SFO	Influenza A virus	negative	NA
1/2024	XXXXXX9-2669	SFO	Influenza A virus	negative	NA
11/2023	XXXXXX8-7782	SFO	Influenza A virus	negative	NA
6/2024	XXXXXXXB44991	IAD	Severe acute respiratory syndrome coronavirus 2	negative	NA
6/2024	XXXXXXXC88628	SFO	Severe acute respiratory syndrome coronavirus 2	negative	NA
5/2024	XXXXXXXB91458	SFO	Severe acute respiratory syndrome coronavirus 2	negative	NA
6/2024	XXXXXXXB79830	SFO	Influenza A virus	negative	NA
6/2024	XXXXXX9-3055	IAD	Severe acute respiratory syndrome coronavirus 2	negative	NA
6/2024	XXXXXXXB80009	SFO	Influenza A virus	negative	NA
12/2023	XXXXXX4-9467	SFO	Severe acute respiratory syndrome coronavirus 2	negative	NA
4/2024	XXXXXXXC31292	SFO	Severe acute respiratory syndrome coronavirus 2	negative	NA
7/2024	XXXXXXXD18212	SFO	Influenza A virus	negative	NA
10/2023	XXXXXX5-3943	SFO	Severe acute respiratory syndrome coronavirus 2	negative	NA
11/2023	XXXXXX5-4180	IAD	Influenza A virus	negative	NA
6/2024	XXXXXXXC87839	SFO	Influenza A virus	negative	NA
7/2024	XXXXXXXD18171	SFO	Severe acute respiratory syndrome coronavirus 2	negative	NA
5/2024	XXXXXXXC19596	SFO	Influenza A virus	negative	NA
6/2024	XXXXXXXC94369	IAD	Influenza A virus	negative	NA
11/2023	XXXXXX5-5370	IAD	Severe acute respiratory syndrome coronavirus 2	negative	NA
4/2024	XXXXXXXC31832	IAD	Severe acute respiratory syndrome coronavirus 2	negative	NA
11/2023	XXXXXX0-0289	IAD	Severe acute respiratory syndrome coronavirus 2	negative	NA
7/2024	XXXXXXXC85438	SFO	Severe acute respiratory syndrome coronavirus 2	negative	NA
5/2024	XXXXXXXC57601	SFO	Influenza A virus	negative	NA
7/2024	XXXXXXXC85015	SFO	Influenza A virus	negative	NA
5/2024	XXXXXXXB46117	SFO	Severe acute respiratory syndrome coronavirus 2	negative	NA
10/2023	XXXXXX5-7353	IAD	Severe acute respiratory syndrome coronavirus 2	negative	NA
11/2023	XXXXXX5-4837	IAD	Severe acute respiratory syndrome coronavirus 2	negative	NA
11/2023	XXXXXX8-4282	IAD	Severe acute respiratory syndrome coronavirus 2	negative	NA
11/2023	XXXXXX9-5045	SFO	Influenza A virus	negative	NA
1/2024	XXXXXX5-6260	SFO	Influenza A virus	negative	NA
4/2024	XXXXXXXB58186	SFO	Severe acute respiratory syndrome coronavirus 2	negative	NA
2/2024	XXXXXX2-8346	IAD	Influenza A virus	negative	NA
10/2023	XXXXXX5-9851	SFO	Severe acute respiratory syndrome coronavirus 2	negative	NA
8/2024	XXXXXXXC42701	IAD	Influenza A virus	negative	NA
5/2024	XXXXXXXB24968	IAD	Severe acute respiratory syndrome coronavirus 2	negative	NA
11/2023	XXXXXX9-7347	IAD	Severe acute respiratory syndrome coronavirus 2	negative	NA
5/2024	XXXXXXXC38095	SFO	Severe acute respiratory syndrome coronavirus 2	negative	NA
2/2024	XXXXXX5-9299	IAD	Severe acute respiratory syndrome coronavirus 2	negative	NA
6/2024	XXXXXXXB48212	SFO	Influenza A virus	negative	NA
11/2023	XXXXXX9-1750	SFO	Influenza A virus	negative	NA
3/2024	XXXXXX0-0156	SFO	Severe acute respiratory syndrome coronavirus 2	negative	NA
7/2024	XXXXXXXC84966	SFO	Severe acute respiratory syndrome coronavirus 2	negative	NA
7/2024	XXXXXXXC16901	IAD	Influenza A virus	negative	NA
12/2023	XXXXXX4-4024	IAD	Severe acute respiratory syndrome coronavirus 2	negative	NA
10/2023	XXXXXX3-6435	SFO	Influenza A virus	negative	NA
5/2024	XXXXXXXC61391	SFO	Influenza A virus	negative	NA
1/2024	XXXXXXXB95004	SFO	Severe acute respiratory syndrome coronavirus 2	negative	NA
6/2024	XXXXXXXB36843	SFO	Influenza A virus	negative	NA
3/2024	XXXXXX5-7831	IAD	Influenza A virus	negative	NA
8/2024	XXXXXXXD46197	IAD	Influenza A virus	negative	NA
3/2024	XXXXXX1-0828	SFO	Influenza A virus	negative	NA
6/2024	XXXXXXXD48130	IAD	Severe acute respiratory syndrome coronavirus 2	negative	NA
10/2023	XXXXXX5-6438	SFO	Severe acute respiratory syndrome coronavirus 2	negative	NA
8/2024	XXXXXXXD46932	IAD	Influenza A virus	negative	NA
6/2024	XXXXXXXB45210	IAD	Influenza A virus	negative	NA
6/2024	XXXXXXXC94459	IAD	Influenza A virus	negative	NA
5/2024	XXXXXXXB47893	SFO	Influenza A virus	positive	34.01	CT
7/2024	XXXXXXXD18094	SFO	Influenza A virus	negative	NA
7/2024	XXXXXXXD06539	SFO	Severe acute respiratory syndrome coronavirus 2	negative	NA
5/2024	XXXXXXXB45937	SFO	Severe acute respiratory syndrome coronavirus 2	negative	NA
1/2024	XXXXXX4-2914	SFO	Influenza A virus	negative	NA
5/2024	XXXXXXXC35103	SFO	Severe acute respiratory syndrome coronavirus 2	negative	NA
6/2024	XXXXXXXB79694	SFO	Severe acute respiratory syndrome coronavirus 2	negative	NA
2/2024	XXXXXX1-5453	SFO	Influenza A virus	negative	NA
12/2023	XXXXXX3-2765	IAD	Influenza A virus	negative	NA
12/2023	XXXXXX6-1130	SFO	Severe acute respiratory syndrome coronavirus 2	negative	NA
2/2024	XXXXXX8-7667	SFO	Severe acute respiratory syndrome coronavirus 2	negative	NA
6/2024	XXXXXXXB38383	SFO	Severe acute respiratory syndrome coronavirus 2	negative	NA
1/2024	XXXXXX5-1193	IAD	Severe acute respiratory syndrome coronavirus 2	negative	NA
7/2024	XXXXXXXD12763	SFO	Influenza A virus	negative	NA
1/2024	XXXXXX4-3147	SFO	Severe acute respiratory syndrome coronavirus 2	negative	NA
11/2023	XXXXXX9-6773	IAD	Influenza A virus	negative	NA
6/2024	XXXXXXXB89917	SFO	Severe acute respiratory syndrome coronavirus 2	negative	NA
6/2024	XXXXXXXD38679	SFO	Severe acute respiratory syndrome coronavirus 2	negative	NA
4/2024	XXXXXXXB31812	SFO	Influenza A virus	negative	NA
7/2024	XXXXXXXD59632	IAD	Severe acute respiratory syndrome coronavirus 2	negative	NA
6/2024	XXXXXXXD08982	SFO	Severe acute respiratory syndrome coronavirus 2	positive	29.7	CT
7/2024	XXXXXXXD07664	SFO	Influenza A virus	negative	NA
2/2024	XXXXXX2-9637	IAD	Severe acute respiratory syndrome coronavirus 2	negative	NA
7/2024	XXXXXXXC50588	IAD	Influenza A virus	negative	NA
4/2024	XXXXXXXB66205	SFO	Severe acute respiratory syndrome coronavirus 2	negative	NA
6/2024	XXXXXXXB38882	SFO	Influenza A virus	negative	NA
3/2024	XXXXXX6-6760	IAD	Influenza A virus	negative	NA
8/2024	XXXXXXXD24903	SFO	Severe acute respiratory syndrome coronavirus 2	negative	NA
12/2023	XXXXXX5-0087	SFO	Severe acute respiratory syndrome coronavirus 2	negative	NA
2/2024	XXXXXX5-3438	IAD	Influenza A virus	negative	NA
1/2024	XXXXXX3-1711	IAD	Severe acute respiratory syndrome coronavirus 2	negative	NA
7/2024	XXXXXXXD23861	SFO	Influenza A virus	negative	NA
2/2024	XXXXXX5-1135	IAD	Influenza A virus	negative	NA
11/2023	XXXXXX8-8022	SFO	Influenza A virus	negative	NA
2/2024	XXXXXX0-3508	SFO	Influenza A virus	negative	NA
6/2024	XXXXXXXB41263	SFO	Influenza A virus	negative	NA
1/2024	XXXXXX7-1229	SFO	Severe acute respiratory syndrome coronavirus 2	negative	NA
7/2024	XXXXXXXC85122	SFO	Influenza A virus	negative	NA
6/2024	XXXXXXXC12845	IAD	Influenza A virus	negative	NA
5/2024	XXXXXXXC57703	SFO	Influenza A virus	negative	NA
6/2024	XXXXXXXB49415	IAD	Severe acute respiratory syndrome coronavirus 2	negative	NA
12/2023	XXXXXX4-2588	IAD	Influenza A virus	negative	NA
6/2024	XXXXXXXB36496	SFO	Severe acute respiratory syndrome coronavirus 2	negative	NA
4/2024	XXXXXXXC33503	SFO	Influenza A virus	negative	NA
6/2024	XXXXXXXB38757	SFO	Influenza A virus	negative	NA
7/2024	XXXXXXXD43450	SFO	Influenza A virus	negative	NA
4/2024	XXXXXXXB63580	IAD	Influenza A virus	negative	NA
6/2024	XXXXXXXB46734	SFO	Influenza A virus	negative	NA
8/2024	XXXXXXXD07085	SFO	Influenza A virus	negative	NA
6/2024	XXXXXXXB41756	SFO	Severe acute respiratory syndrome coronavirus 2	negative	NA
7/2024	XXXXXXXD01745	IAD	Influenza A virus	negative	NA
6/2024	XXXXXXXB69659	IAD	Severe acute respiratory syndrome coronavirus 2	positive	14.95	CT
12/2023	XXXXXX6-1799	SFO	Severe acute respiratory syndrome coronavirus 2	positive	19.82	CT
6/2024	XXXXXXXD22633	SFO	Influenza A virus	negative	NA
8/2024	XXXXXXXD06969	SFO	Severe acute respiratory syndrome coronavirus 2	negative	NA
10/2023	XXXXXX5-2463	IAD	Influenza A virus	negative	NA
7/2024	XXXXXXXD63333	SFO	Influenza A virus	negative	NA
1/2024	XXXXXX5-4034	SFO	Severe acute respiratory syndrome coronavirus 2	negative	NA
3/2024	XXXXXX0-7290	SFO	Severe acute respiratory syndrome coronavirus 2	negative	NA
7/2024	XXXXXXXC91262	SFO	Severe acute respiratory syndrome coronavirus 2	negative	NA
11/2023	XXXXXX8-8138	SFO	Influenza A virus	negative	NA
10/2023	XXXXXX3-9408	SFO	Influenza A virus	negative	NA
5/2024	XXXXXXXC57818	SFO	Severe acute respiratory syndrome coronavirus 2	negative	NA
8/2024	XXXXXXXD42971	IAD	Severe acute respiratory syndrome coronavirus 2	negative	NA
2/2024	XXXXXX0-0772	SFO	Influenza A virus	negative	NA
4/2024	XXXXXXXB57196	IAD	Severe acute respiratory syndrome coronavirus 2	negative	NA
8/2024	XXXXXXXD18467	SFO	Influenza A virus	negative	NA
12/2023	XXXXXX9-8406	IAD	Influenza A virus	negative	NA
1/2024	XXXXXX9-7663	IAD	Influenza A virus	negative	NA
8/2024	XXXXXXXD27425	IAD	Influenza A virus	negative	NA
5/2024	XXXXXXXC34781	SFO	Severe acute respiratory syndrome coronavirus 2	negative	NA
12/2023	XXXXXX4-9846	SFO	Severe acute respiratory syndrome coronavirus 2	negative	NA
4/2024	XXXXXXXB28928	IAD	Severe acute respiratory syndrome coronavirus 2	negative	NA
7/2024	XXXXXXXD61151	SFO	Severe acute respiratory syndrome coronavirus 2	negative	NA
5/2024	XXXXXXXC13837	IAD	Severe acute respiratory syndrome coronavirus 2	negative	NA
2/2024	XXXXXX8-8677	SFO	Severe acute respiratory syndrome coronavirus 2	negative	NA
5/2024	XXXXXXXC21874	SFO	Severe acute respiratory syndrome coronavirus 2	negative	NA
6/2024	XXXXXXXB45317	IAD	Severe acute respiratory syndrome coronavirus 2	negative	NA
6/2024	XXXXXXXC12817	IAD	Influenza A virus	negative	NA
7/2024	XXXXXXXC86399	SFO	Severe acute respiratory syndrome coronavirus 2	negative	NA
12/2023	XXXXXX4-2629	IAD	Severe acute respiratory syndrome coronavirus 2	negative	NA
10/2023	XXXXXX8-9333	SFO	Severe acute respiratory syndrome coronavirus 2	negative	NA
6/2024	XXXXXXXC15943	IAD	Severe acute respiratory syndrome coronavirus 2	positive	37.97	CT
10/2023	XXXXXX2-5107	IAD	Influenza A virus	negative	NA
5/2024	XXXXXXXC50328	IAD	Influenza A virus	negative	NA
6/2024	XXXXXXXD38953	IAD	Influenza A virus	negative	NA
12/2023	XXXXXX4-9855	SFO	Influenza A virus	negative	NA
3/2024	XXXXXX8-1375	IAD	Influenza A virus	negative	NA
5/2024	XXXXXXXC61391	SFO	Severe acute respiratory syndrome coronavirus 2	negative	NA
10/2023	XXXXXX8-2275	IAD	Severe acute respiratory syndrome coronavirus 2	negative	NA
12/2023	XXXXXX3-2766	IAD	Severe acute respiratory syndrome coronavirus 2	negative	NA
3/2024	XXXXXXXB94689	SFO	Influenza A virus	negative	NA
2/2024	XXXXXX9-1661	SFO	Influenza A virus	negative	NA
7/2024	XXXXXXXD41060	SFO	Severe acute respiratory syndrome coronavirus 2	positive	18.01	CT
7/2024	XXXXXXXC85360	SFO	Severe acute respiratory syndrome coronavirus 2	negative	NA
5/2024	XXXXXXXC28734	IAD	Severe acute respiratory syndrome coronavirus 2	negative	NA
2/2024	XXXXXX2-0007	SFO	Influenza A virus	negative	NA
3/2024	XXXXXXXB89331	SFO	Severe acute respiratory syndrome coronavirus 2	negative	NA
5/2024	XXXXXXXC02124	SFO	Influenza A virus	negative	NA
7/2024	XXXXXXXD35834	SFO	Severe acute respiratory syndrome coronavirus 2	negative	NA
6/2024	XXXXXX7-3590	IAD	Severe acute respiratory syndrome coronavirus 2	negative	NA
2/2024	XXXXXX1-8407	SFO	Severe acute respiratory syndrome coronavirus 2	negative	NA
7/2024	XXXXXXXD59696	IAD	Severe acute respiratory syndrome coronavirus 2	positive	22.24	CT
2/2024	XXXXXX2-0063	SFO	Severe acute respiratory syndrome coronavirus 2	negative	NA
3/2024	XXXXXX1-1528	SFO	Severe acute respiratory syndrome coronavirus 2	negative	NA
7/2024	XXXXXXXC50718	IAD	Influenza A virus	negative	NA
10/2023	XXXXXX3-9986	IAD	Severe acute respiratory syndrome coronavirus 2	negative	NA
6/2024	XXXXXXXD23943	SFO	Influenza A virus	negative	NA
10/2023	XXXXXX3-7925	SFO	Influenza A virus	negative	NA
7/2024	XXXXXXXD17585	IAD	Influenza A virus	negative	NA
12/2023	XXXXXX5-0296	SFO	Severe acute respiratory syndrome coronavirus 2	negative	NA
11/2023	XXXXXX8-8013	SFO	Influenza A virus	negative	NA
8/2024	XXXXXXXD19310	SFO	Influenza A virus	negative	NA
6/2024	XXXXXXXC98783	IAD	Severe acute respiratory syndrome coronavirus 2	negative	NA
5/2024	XXXXXXXB70441	IAD	Influenza A virus	negative	NA
10/2023	XXXXXX3-9081	SFO	Influenza A virus	negative	NA
3/2024	XXXXXXXB93570	SFO	Severe acute respiratory syndrome coronavirus 2	negative	NA
7/2024	XXXXXXXD60934	IAD	Influenza A virus	negative	NA
5/2024	XXXXXXXC22802	SFO	Influenza A virus	negative	NA
12/2023	XXXXXX9-6311	SFO	Severe acute respiratory syndrome coronavirus 2	positive	24.29	CT
11/2023	XXXXXX7-5364	IAD	Influenza A virus	negative	NA
11/2023	XXXXXX9-4920	SFO	Severe acute respiratory syndrome coronavirus 2	negative	NA
8/2024	XXXXXXXD21983	IAD	Severe acute respiratory syndrome coronavirus 2	negative	NA
10/2023	XXXXXX4-7655	SFO	Severe acute respiratory syndrome coronavirus 2	negative	NA
3/2024	XXXXXXXB89334	SFO	Influenza A virus	negative	NA
7/2024	XXXXXXXD62335	SFO	Influenza A virus	negative	NA
10/2023	XXXXXX5-9683	SFO	Severe acute respiratory syndrome coronavirus 2	negative	NA
7/2024	XXXXXXXC86508	SFO	Severe acute respiratory syndrome coronavirus 2	negative	NA
12/2023	XXXXXX4-6871	SFO	Influenza A virus	negative	NA
3/2024	XXXXXX1-0380	SFO	Influenza A virus	negative	NA
5/2024	XXXXXXXC61399	SFO	Influenza A virus	negative	NA
7/2024	XXXXXXXC85680	SFO	Severe acute respiratory syndrome coronavirus 2	positive	26.52	CT
3/2024	XXXXXX8-0538	IAD	Influenza A virus	negative	NA
6/2024	XXXXXXXD00926	SFO	Severe acute respiratory syndrome coronavirus 2	negative	NA
3/2024	XXXXXX1-0949	SFO	Severe acute respiratory syndrome coronavirus 2	negative	NA
6/2024	XXXXXXXC88633	SFO	Severe acute respiratory syndrome coronavirus 2	negative	NA
6/2024	XXXXXXXB39581	SFO	Influenza A virus	negative	NA
12/2023	XXXXXX6-1347	SFO	Severe acute respiratory syndrome coronavirus 2	negative	NA
6/2024	XXXXXXXD00997	SFO	Severe acute respiratory syndrome coronavirus 2	positive	15.09	CT
6/2024	XXXXXXXB91559	SFO	Influenza A virus	negative	NA
7/2024	XXXXXXXD61611	SFO	Influenza A virus	negative	NA
8/2024	XXXXXXXD51593	SFO	Influenza A virus	negative	NA
6/2024	XXXXXXXD38755	SFO	Influenza A virus	negative	NA
8/2024	XXXXXXXD51572	SFO	Influenza A virus	negative	NA
1/2024	XXXXXX6-1621	SFO	Influenza A virus	negative	NA
2/2024	XXXXXX0-8775	SFO	Influenza A virus	negative	NA
11/2023	XXXXXX7-3468	IAD	Influenza A virus	negative	NA
1/2024	XXXXXX5-5553	IAD	Influenza A virus	negative	NA
7/2024	XXXXXXXC49851	IAD	Influenza A virus	negative	NA
5/2024	XXXXXXXC48371	SFO	Influenza A virus	negative	NA
6/2024	XXXXXXXE00124	IAD	Influenza A virus	negative	NA
4/2024	XXXXXXXB62025	SFO	Severe acute respiratory syndrome coronavirus 2	negative	NA
5/2024	XXXXXXXB49372	IAD	Severe acute respiratory syndrome coronavirus 2	negative	NA
2/2024	XXXXXX8-2611	IAD	Severe acute respiratory syndrome coronavirus 2	negative	NA
5/2024	XXXXXXXC11266	SFO	Influenza A virus	negative	NA
6/2024	XXXXXXXD37738	SFO	Influenza A virus	negative	NA
7/2024	XXXXXXXC86601	SFO	Influenza A virus	negative	NA
2/2024	XXXXXX4-5953	SFO	Influenza A virus	negative	NA
11/2023	XXXXXX5-4331	IAD	Influenza A virus	negative	NA
4/2024	XXXXXXXB25358	IAD	Influenza A virus	negative	NA
7/2024	XXXXXX6-5679	IAD	Severe acute respiratory syndrome coronavirus 2	negative	NA
6/2024	XXXXXXXD56025	SFO	Influenza A virus	positive	24.92	CT
12/2023	XXXXXX3-0711	IAD	Severe acute respiratory syndrome coronavirus 2	positive	23.38	CT
8/2024	XXXXXXXD43038	IAD	Influenza A virus	negative	NA
5/2024	XXXXXXXC13801	IAD	Influenza A virus	negative	NA
7/2024	XXXXXXXC85764	SFO	Severe acute respiratory syndrome coronavirus 2	negative	NA
1/2024	XXXXXX8-5392	SFO	Influenza A virus	negative	NA
6/2024	XXXXXXXD40347	SFO	Severe acute respiratory syndrome coronavirus 2	negative	NA
5/2024	XXXXXXXC08456	SFO	Severe acute respiratory syndrome coronavirus 2	negative	NA
7/2024	XXXXXXXD23828	SFO	Influenza A virus	negative	NA
1/2024	XXXXXX2-9351	IAD	Severe acute respiratory syndrome coronavirus 2	negative	NA
8/2024	XXXXXXXD18543	SFO	Influenza A virus	negative	NA
7/2024	XXXXXXXD57639	SFO	Influenza A virus	negative	NA
6/2024	XXXXXXXB50988	SFO	Severe acute respiratory syndrome coronavirus 2	negative	NA
3/2024	XXXXXX0-8628	IAD	Severe acute respiratory syndrome coronavirus 2	negative	NA
12/2023	XXXXXX3-3838	SFO	Severe acute respiratory syndrome coronavirus 2	positive	16.09	CT
1/2024	XXXXXX7-8397	SFO	Influenza A virus	negative	NA
10/2023	XXXXXX8-9122	SFO	Severe acute respiratory syndrome coronavirus 2	negative	NA
7/2024	XXXXXXXC86822	SFO	Severe acute respiratory syndrome coronavirus 2	negative	NA
7/2024	XXXXXXXC16841	IAD	Severe acute respiratory syndrome coronavirus 2	negative	NA
12/2023	XXXXXX4-5380	SFO	Severe acute respiratory syndrome coronavirus 2	positive	33.54	CT
5/2024	XXXXXXXC37972	SFO	Severe acute respiratory syndrome coronavirus 2	negative	NA
12/2023	XXXXXX4-9512	SFO	Severe acute respiratory syndrome coronavirus 2	positive	25.73	CT
6/2024	XXXXXXXC00569	IAD	Severe acute respiratory syndrome coronavirus 2	positive	24.17	CT
10/2023	XXXXXX4-2142	SFO	Severe acute respiratory syndrome coronavirus 2	negative	NA
10/2023	XXXXXX3-9327	SFO	Influenza A virus	negative	NA
1/2024	XXXXXX6-8777	SFO	Severe acute respiratory syndrome coronavirus 2	negative	NA
11/2023	XXXXXX5-4934	IAD	Influenza A virus	negative	NA
10/2023	XXXXXX5-8196	IAD	Severe acute respiratory syndrome coronavirus 2	negative	NA
4/2024	XXXXXXXB22575	SFO	Influenza A virus	negative	NA
1/2024	XXXXXX7-2832	SFO	Severe acute respiratory syndrome coronavirus 2	negative	NA
10/2023	XXXXXX3-9320	SFO	Influenza A virus	negative	NA
7/2024	XXXXXXXD12236	SFO	Severe acute respiratory syndrome coronavirus 2	negative	NA
5/2024	XXXXXXXB70148	IAD	Influenza A virus	negative	NA
7/2024	XXXXXXXD43841	SFO	Severe acute respiratory syndrome coronavirus 2	negative	NA
6/2024	XXXXXXXB49351	IAD	Influenza A virus	negative	NA
5/2024	XXXXXXXC17147	SFO	Influenza A virus	negative	NA
5/2024	XXXXXXXC21778	SFO	Severe acute respiratory syndrome coronavirus 2	negative	NA
10/2023	XXXXXX3-2085	IAD	Severe acute respiratory syndrome coronavirus 2	negative	NA
4/2024	XXXXXXXB61984	SFO	Influenza A virus	positive	24.41	CT
11/2023	XXXXXX5-8314	IAD	Influenza A virus	negative	NA
10/2023	XXXXXX3-9178	SFO	Severe acute respiratory syndrome coronavirus 2	negative	NA
2/2024	XXXXXX2-3770	SFO	Severe acute respiratory syndrome coronavirus 2	negative	NA
11/2023	XXXXXX2-8299	IAD	Severe acute respiratory syndrome coronavirus 2	negative	NA
12/2023	XXXXXX3-2627	IAD	Influenza A virus	negative	NA
5/2024	XXXXXXXB69558	IAD	Influenza A virus	negative	NA
7/2024	XXXXXXXD61649	SFO	Influenza A virus	negative	NA
7/2024	XXXXXXXD55896	SFO	Severe acute respiratory syndrome coronavirus 2	negative	NA
8/2024	XXXXXXXD27844	IAD	Severe acute respiratory syndrome coronavirus 2	negative	NA
11/2023	XXXXXX8-6062	IAD	Severe acute respiratory syndrome coronavirus 2	positive	18.31	CT
8/2024	XXXXXXXC68695	SFO	Severe acute respiratory syndrome coronavirus 2	negative	NA
3/2024	XXXXXX1-0955	SFO	Influenza A virus	negative	NA
7/2024	XXXXXXXC90452	SFO	Severe acute respiratory syndrome coronavirus 2	negative	NA
1/2024	XXXXXX6-8108	SFO	Severe acute respiratory syndrome coronavirus 2	negative	NA
6/2024	XXXXXXXD00663	IAD	Severe acute respiratory syndrome coronavirus 2	positive	19.24	CT
11/2023	XXXXXX6-6140	SFO	Influenza A virus	negative	NA
7/2024	XXXXXXXD34957	SFO	Severe acute respiratory syndrome coronavirus 2	negative	NA
1/2024	XXXXXX6-3600	SFO	Influenza A virus	negative	NA
8/2024	XXXXXXXD13197	SFO	Severe acute respiratory syndrome coronavirus 2	negative	NA
6/2024	XXXXXXXB50978	SFO	Severe acute respiratory syndrome coronavirus 2	negative	NA
8/2024	XXXXXXXD43049	IAD	Severe acute respiratory syndrome coronavirus 2	negative	NA
8/2024	XXXXXXXC68689	SFO	Severe acute respiratory syndrome coronavirus 2	negative	NA
12/2023	XXXXXX4-3926	IAD	Severe acute respiratory syndrome coronavirus 2	negative	NA
7/2024	XXXXXXXD59674	IAD	Severe acute respiratory syndrome coronavirus 2	negative	NA
7/2024	XXXXXXXD32084	SFO	Influenza A virus	negative	NA
3/2024	XXXXXX5-8112	IAD	Influenza A virus	negative	NA
3/2024	XXXXXX7-2260	IAD	Influenza A virus	negative	NA
3/2024	XXXXXXXB28518	SFO	Severe acute respiratory syndrome coronavirus 2	negative	NA
8/2024	XXXXXXXD23277	IAD	Severe acute respiratory syndrome coronavirus 2	negative	NA
11/2023	XXXXXX5-4663	IAD	Influenza A virus	negative	NA
3/2024	XXXXXXXB93654	SFO	Severe acute respiratory syndrome coronavirus 2	negative	NA
4/2024	XXXXXXXB23071	SFO	Severe acute respiratory syndrome coronavirus 2	negative	NA
8/2024	XXXXXXXC66341	SFO	Influenza A virus	negative	NA
7/2024	XXXXXXXC86698	SFO	Influenza A virus	negative	NA
4/2024	XXXXXXXC31275	SFO	Severe acute respiratory syndrome coronavirus 2	negative	NA
11/2023	XXXXXX8-8186	SFO	Severe acute respiratory syndrome coronavirus 2	negative	NA
7/2024	XXXXXXXC86466	SFO	Influenza A virus	negative	NA
4/2024	XXXXXXXB23322	IAD	Severe acute respiratory syndrome coronavirus 2	negative	NA
6/2024	XXXXXXXC92793	IAD	Severe acute respiratory syndrome coronavirus 2	negative	NA
2/2024	XXXXXX2-1072	SFO	Severe acute respiratory syndrome coronavirus 2	negative	NA
8/2024	XXXXXXXC54901	IAD	Influenza A virus	negative	NA
5/2024	XXXXXXXC18323	SFO	Severe acute respiratory syndrome coronavirus 2	positive	22.06	CT
2/2024	XXXXXX3-5176	IAD	Influenza A virus	negative	NA
3/2024	XXXXXXXB93528	SFO	Influenza A virus	negative	NA
7/2024	XXXXXXXD63521	SFO	Severe acute respiratory syndrome coronavirus 2	negative	NA
3/2024	XXXXXXXB88982	SFO	Influenza A virus	negative	NA
7/2024	XXXXXXXD43938	SFO	Severe acute respiratory syndrome coronavirus 2	negative	NA
2/2024	XXXXXX9-9268	IAD	Severe acute respiratory syndrome coronavirus 2	negative	NA
8/2024	XXXXXXXC67072	SFO	Influenza A virus	negative	NA
7/2024	XXXXXXXD07142	SFO	Influenza A virus	negative	NA
5/2024	XXXXXXXC01468	SFO	Influenza A virus	negative	NA
6/2024	XXXXXXXE00535	SFO	Influenza A virus	negative	NA
3/2024	XXXXXX6-4748	IAD	Influenza A virus	negative	NA
7/2024	XXXXXXXD20901	SFO	Severe acute respiratory syndrome coronavirus 2	negative	NA
1/2024	XXXXXX7-1388	SFO	Influenza A virus	negative	NA
4/2024	XXXXXXXB60730	IAD	Influenza A virus	negative	NA
12/2023	XXXXXX4-6603	IAD	Severe acute respiratory syndrome coronavirus 2	negative	NA
7/2024	XXXXXXXC85833	SFO	Severe acute respiratory syndrome coronavirus 2	negative	NA
6/2024	XXXXXXXB40595	SFO	Severe acute respiratory syndrome coronavirus 2	negative	NA
6/2024	XXXXXXXC12756	IAD	Influenza A virus	negative	NA
6/2024	XXXXXXXB38042	SFO	Influenza A virus	negative	NA
2/2024	XXXXXX5-2959	IAD	Influenza A virus	negative	NA
8/2024	XXXXXXXD27692	SFO	Influenza A virus	negative	NA
5/2024	XXXXXXXC52669	IAD	Influenza A virus	negative	NA
7/2024	XXXXXXXD20453	SFO	Severe acute respiratory syndrome coronavirus 2	negative	NA
12/2023	XXXXXX5-0299	SFO	Influenza A virus	negative	NA
8/2024	XXXXXXXD24815	SFO	Severe acute respiratory syndrome coronavirus 2	negative	NA
12/2023	XXXXXX0-7006	IAD	Influenza A virus	positive	33.07	CT
1/2024	XXXXXX7-6317	SFO	Influenza A virus	negative	NA
10/2023	XXXXXX5-9870	SFO	Influenza A virus	negative	NA
2/2024	XXXXXX0-4265	SFO	Influenza A virus	negative	NA
11/2023	XXXXXX8-7450	SFO	Influenza A virus	negative	NA
12/2023	XXXXXX4-5099	SFO	Severe acute respiratory syndrome coronavirus 2	negative	NA
12/2023	XXXXXX0-3005	IAD	Influenza A virus	negative	NA
1/2024	XXXXXX5-2459	SFO	Influenza A virus	negative	NA
3/2024	XXXXXX8-0057	IAD	Severe acute respiratory syndrome coronavirus 2	negative	NA
5/2024	XXXXXXXC63712	SFO	Severe acute respiratory syndrome coronavirus 2	negative	NA
5/2024	XXXXXXXC08367	SFO	Influenza A virus	negative	NA
7/2024	XXXXXXXD06569	SFO	Influenza A virus	negative	NA
7/2024	XXXXXXXD43711	SFO	Severe acute respiratory syndrome coronavirus 2	positive	28.25	CT
6/2024	XXXXXXXD39389	SFO	Influenza A virus	negative	NA
1/2024	XXXXXX7-3965	SFO	Influenza A virus	negative	NA
5/2024	XXXXXXXB91445	SFO	Influenza A virus	negative	NA
3/2024	XXXXXX0-7135	SFO	Severe acute respiratory syndrome coronavirus 2	negative	NA
2/2024	XXXXXX3-4644	IAD	Influenza A virus	negative	NA
11/2023	XXXXXX5-8117	IAD	Influenza A virus	negative	NA
7/2024	XXXXXXXD32931	IAD	Influenza A virus	negative	NA
3/2024	XXXXXXXB97595	SFO	Severe acute respiratory syndrome coronavirus 2	negative	NA
8/2024	XXXXXXXC54896	IAD	Severe acute respiratory syndrome coronavirus 2	negative	NA
7/2024	XXXXXXXD33067	IAD	Severe acute respiratory syndrome coronavirus 2	negative	NA
12/2023	XXXXXX3-2359	SFO	Severe acute respiratory syndrome coronavirus 2	negative	NA
4/2024	XXXXXXXB55070	SFO	Severe acute respiratory syndrome coronavirus 2	negative	NA
5/2024	XXXXXXXC21790	SFO	Severe acute respiratory syndrome coronavirus 2	negative	NA
6/2024	XXXXXXXC99466	IAD	Influenza A virus	negative	NA
7/2024	XXXXXXXD32114	SFO	Severe acute respiratory syndrome coronavirus 2	negative	NA
7/2024	XXXXXXXC85554	SFO	Severe acute respiratory syndrome coronavirus 2	negative	NA
6/2024	XXXXXXXB41417	SFO	Influenza A virus	negative	NA
10/2023	XXXXXX5-9462	SFO	Influenza A virus	negative	NA
6/2024	XXXXXXXC94664	IAD	Influenza A virus	positive	36.67	CT
8/2024	XXXXXXXD51605	SFO	Influenza A virus	negative	NA
12/2023	XXXXXX0-3657	IAD	Severe acute respiratory syndrome coronavirus 2	negative	NA
5/2024	XXXXXXXC51657	SFO	Influenza A virus	negative	NA
7/2024	XXXXXXXC84968	SFO	Severe acute respiratory syndrome coronavirus 2	positive	24.58	CT
7/2024	XXXXXXXC95706	IAD	Severe acute respiratory syndrome coronavirus 2	positive	21.05	CT
5/2024	XXXXXXXC18311	SFO	Severe acute respiratory syndrome coronavirus 2	negative	NA
11/2023	XXXXXX5-4849	IAD	Influenza A virus	negative	NA
7/2024	XXXXXXXC85223	SFO	Severe acute respiratory syndrome coronavirus 2	positive	16.76	CT
12/2023	XXXXXX4-2531	IAD	Influenza A virus	negative	NA
1/2024	XXXXXX4-7010	IAD	Influenza A virus	negative	NA
11/2023	XXXXXX0-3065	SFO	Influenza A virus	negative	NA
5/2024	XXXXXXXB75768	IAD	Influenza A virus	negative	NA
10/2023	XXXXXX8-1554	IAD	Severe acute respiratory syndrome coronavirus 2	negative	NA
12/2023	XXXXXX5-0486	SFO	Influenza A virus	negative	NA
7/2024	XXXXXXXC85285	SFO	Severe acute respiratory syndrome coronavirus 2	negative	NA
2/2024	XXXXXX4-3587	IAD	Severe acute respiratory syndrome coronavirus 2	negative	NA
12/2023	XXXXXX5-0024	SFO	Influenza A virus	negative	NA
6/2024	XXXXXXXB36572	SFO	Severe acute respiratory syndrome coronavirus 2	negative	NA
4/2024	XXXXXXXB34681	SFO	Severe acute respiratory syndrome coronavirus 2	negative	NA
3/2024	XXXXXX2-2255	SFO	Severe acute respiratory syndrome coronavirus 2	negative	NA
6/2024	XXXXXXXB46848	SFO	Influenza A virus	negative	NA
3/2024	XXXXXX0-9352	SFO	Influenza A virus	negative	NA
5/2024	XXXXXXXB70294	IAD	Influenza A virus	negative	NA
5/2024	XXXXXXXC49225	IAD	Severe acute respiratory syndrome coronavirus 2	negative	NA
4/2024	XXXXXXXC28726	IAD	Severe acute respiratory syndrome coronavirus 2	negative	NA
7/2024	XXXXXXXC94896	IAD	Severe acute respiratory syndrome coronavirus 2	negative	NA
5/2024	XXXXXXXB46055	SFO	Severe acute respiratory syndrome coronavirus 2	positive	33.55	CT
8/2024	XXXXXXXD22019	IAD	Severe acute respiratory syndrome coronavirus 2	negative	NA
7/2024	XXXXXXXD58873	IAD	Severe acute respiratory syndrome coronavirus 2	negative	NA
7/2024	XXXXXXXD63114	IAD	Severe acute respiratory syndrome coronavirus 2	negative	NA
8/2024	XXXXXXXD46539	IAD	Severe acute respiratory syndrome coronavirus 2	negative	NA
7/2024	XXXXXXXD06286	SFO	Influenza A virus	negative	NA
7/2024	XXXXXXXC90423	SFO	Severe acute respiratory syndrome coronavirus 2	positive	35.29	CT
6/2024	XXXXXXXE02078	IAD	Severe acute respiratory syndrome coronavirus 2	negative	NA
12/2023	XXXXXX5-0380	IAD	Influenza A virus	negative	NA
6/2024	XXXXXXXC92856	IAD	Influenza A virus	negative	NA
6/2024	XXXXXXXB45302	IAD	Severe acute respiratory syndrome coronavirus 2	negative	NA
7/2024	XXXXXXXD62778	IAD	Severe acute respiratory syndrome coronavirus 2	negative	NA
5/2024	XXXXXXXC48090	IAD	Influenza A virus	negative	NA
6/2024	XXXXXXXB41891	SFO	Severe acute respiratory syndrome coronavirus 2	negative	NA
4/2024	XXXXXXXB67323	SFO	Influenza A virus	negative	NA
3/2024	XXXXXX2-0609	SFO	Severe acute respiratory syndrome coronavirus 2	negative	NA
3/2024	XXXXXX0-2683	SFO	Severe acute respiratory syndrome coronavirus 2	negative	NA
3/2024	XXXXXXXB94713	SFO	Severe acute respiratory syndrome coronavirus 2	negative	NA
6/2024	XXXXXXXC00811	IAD	Severe acute respiratory syndrome coronavirus 2	positive	23.89	CT
2/2024	XXXXXX5-3577	IAD	Severe acute respiratory syndrome coronavirus 2	negative	NA
3/2024	XXXXXX2-2380	SFO	Severe acute respiratory syndrome coronavirus 2	negative	NA
5/2024	XXXXXXXB91462	SFO	Influenza A virus	negative	NA
2/2024	XXXXXX1-7823	SFO	Influenza A virus	negative	NA
8/2024	XXXXXXXD43109	IAD	Severe acute respiratory syndrome coronavirus 2	negative	NA
7/2024	XXXXXXXD00565	IAD	Influenza A virus	negative	NA
5/2024	XXXXXXXC23716	SFO	Severe acute respiratory syndrome coronavirus 2	negative	NA
5/2024	XXXXXXXC17574	SFO	Severe acute respiratory syndrome coronavirus 2	positive	22.4	CT
8/2024	XXXXXXXD19145	SFO	Influenza A virus	negative	NA
8/2024	XXXXXXXD24883	SFO	Influenza A virus	negative	NA
2/2024	XXXXXX9-1613	SFO	Influenza A virus	negative	NA
5/2024	XXXXXXXC51619	SFO	Influenza A virus	negative	NA
7/2024	XXXXXXXD35807	SFO	Severe acute respiratory syndrome coronavirus 2	negative	NA
8/2024	XXXXXXXC92171	IAD	Influenza A virus	negative	NA
4/2024	XXXXXXXB66844	IAD	Influenza A virus	negative	NA
8/2024	XXXXXXXC79066	SFO	Severe acute respiratory syndrome coronavirus 2	positive	21.96	CT
10/2023	XXXXXX4-5019	SFO	Influenza A virus	negative	NA
1/2024	XXXXXX6-7914	SFO	Influenza A virus	negative	NA
5/2024	XXXXXXXC47958	IAD	Severe acute respiratory syndrome coronavirus 2	negative	NA
7/2024	XXXXXXXD61086	IAD	Influenza A virus	negative	NA
2/2024	XXXXXX2-3816	SFO	Influenza A virus	negative	NA
1/2024	XXXXXX7-2925	SFO	Influenza A virus	negative	NA
5/2024	XXXXXXXB49365	IAD	Influenza A virus	negative	NA
7/2024	XXXXXXXC90380	SFO	Influenza A virus	negative	NA
1/2024	XXXXXX6-4890	SFO	Influenza A virus	negative	NA
6/2024	XXXXXXXC94419	IAD	Influenza A virus	negative	NA
6/2024	XXXXXXXD09118	SFO	Severe acute respiratory syndrome coronavirus 2	negative	NA
12/2023	XXXXXX4-3784	IAD	Severe acute respiratory syndrome coronavirus 2	negative	NA
3/2024	XXXXXXXB26684	SFO	Influenza A virus	negative	NA
1/2024	XXXXXX9-9290	IAD	Influenza A virus	negative	NA
11/2023	XXXXXX9-9267	SFO	Influenza A virus	negative	NA
2/2024	XXXXXX6-4427	SFO	Severe acute respiratory syndrome coronavirus 2	negative	NA
10/2023	XXXXXX5-4655	IAD	Severe acute respiratory syndrome coronavirus 2	positive	23.36	CT
7/2024	XXXXXXXD19491	SFO	Severe acute respiratory syndrome coronavirus 2	negative	NA
10/2023	XXXXXX3-7622	IAD	Influenza A virus	negative	NA
5/2024	XXXXXXXB22484	IAD	Severe acute respiratory syndrome coronavirus 2	negative	NA
12/2023	XXXXXX0-2760	IAD	Influenza A virus	negative	NA
1/2024	XXXXXX5-6158	SFO	Severe acute respiratory syndrome coronavirus 2	positive	31.72	CT
1/2024	XXXXXX6-8976	SFO	Severe acute respiratory syndrome coronavirus 2	positive	26.5	CT
6/2024	XXXXXXXB76437	SFO	Influenza A virus	negative	NA
7/2024	XXXXXXXC54765	IAD	Influenza A virus	negative	NA
7/2024	XXXXXXXD37269	IAD	Influenza A virus	negative	NA
1/2024	XXXXXX5-2190	SFO	Severe acute respiratory syndrome coronavirus 2	negative	NA
2/2024	XXXXXX1-9702	SFO	Influenza A virus	negative	NA
6/2024	XXXXXXXB45912	SFO	Severe acute respiratory syndrome coronavirus 2	negative	NA
7/2024	XXXXXXXD17363	SFO	Influenza A virus	negative	NA
5/2024	XXXXXX6-9032	IAD	Severe acute respiratory syndrome coronavirus 2	negative	NA
5/2024	XXXXXXXB26784	IAD	Influenza A virus	negative	NA
7/2024	XXXXXXXD35816	SFO	Influenza A virus	negative	NA
10/2023	XXXXXX5-9516	SFO	Severe acute respiratory syndrome coronavirus 2	negative	NA
1/2024	XXXXXX7-5646	SFO	Severe acute respiratory syndrome coronavirus 2	negative	NA
4/2024	XXXXXXXB29008	IAD	Influenza A virus	negative	NA
5/2024	XXXXXXXC58467	SFO	Severe acute respiratory syndrome coronavirus 2	negative	NA
3/2024	XXXXXX7-2405	IAD	Influenza A virus	negative	NA
6/2024	XXXXXXXD48241	IAD	Severe acute respiratory syndrome coronavirus 2	negative	NA
7/2024	XXXXXXXD63033	IAD	Severe acute respiratory syndrome coronavirus 2	negative	NA
3/2024	XXXXXX1-4779	SFO	Severe acute respiratory syndrome coronavirus 2	negative	NA
7/2024	XXXXXXXD35854	SFO	Severe acute respiratory syndrome coronavirus 2	negative	NA
5/2024	XXXXXXXC57849	SFO	Influenza A virus	negative	NA
5/2024	XXXXXXXC19105	SFO	Influenza A virus	negative	NA
7/2024	XXXXXXXC87184	SFO	Severe acute respiratory syndrome coronavirus 2	negative	NA
11/2023	XXXXXX0-7789	IAD	Severe acute respiratory syndrome coronavirus 2	negative	NA
10/2023	XXXXXX4-0120	IAD	Influenza A virus	negative	NA
12/2023	XXXXXX3-9338	SFO	Severe acute respiratory syndrome coronavirus 2	negative	NA
4/2024	XXXXXXXB33553	SFO	Severe acute respiratory syndrome coronavirus 2	positive	20.82	CT
1/2024	XXXXXX5-5938	IAD	Severe acute respiratory syndrome coronavirus 2	negative	NA
4/2024	XXXXXXXB23734	SFO	Severe acute respiratory syndrome coronavirus 2	negative	NA
2/2024	XXXXXX4-4324	SFO	Influenza A virus	negative	NA
3/2024	XXXXXXXB95847	SFO	Severe acute respiratory syndrome coronavirus 2	negative	NA
1/2024	XXXXXX6-8734	SFO	Influenza A virus	negative	NA
3/2024	XXXXXXXB89402	SFO	Severe acute respiratory syndrome coronavirus 2	negative	NA
5/2024	XXXXXX1-6928	SFO	Influenza A virus	negative	NA
7/2024	XXXXXXXB46823	SFO	Severe acute respiratory syndrome coronavirus 2	positive	24.77	CT
1/2024	XXXXXX6-5139	SFO	Severe acute respiratory syndrome coronavirus 2	negative	NA
5/2024	XXXXXXXC50221	IAD	Influenza A virus	negative	NA
1/2024	XXXXXX5-3888	SFO	Influenza A virus	negative	NA
2/2024	XXXXXX2-0447	SFO	Severe acute respiratory syndrome coronavirus 2	positive	24.45	CT
6/2024	XXXXXXXD56006	SFO	Influenza A virus	negative	NA
6/2024	XXXXXXXB79630	SFO	Severe acute respiratory syndrome coronavirus 2	negative	NA
4/2024	XXXXXXXB66397	SFO	Influenza A virus	negative	NA
12/2023	XXXXXX6-2232	IAD	Influenza A virus	negative	NA
11/2023	XXXXXX5-2425	IAD	Influenza A virus	negative	NA
6/2024	XXXXXXXB46803	SFO	Influenza A virus	negative	NA
6/2024	XXXXXXXC02070	SFO	Severe acute respiratory syndrome coronavirus 2	negative	NA
11/2023	XXXXXX0-7330	IAD	Influenza A virus	negative	NA
7/2024	XXXXXXXD32926	IAD	Influenza A virus	negative	NA
6/2024	XXXXXXXB79752	SFO	Influenza A virus	negative	NA
8/2024	XXXXXXXC72432	SFO	Influenza A virus	negative	NA
4/2024	XXXXXXXB20829	SFO	Severe acute respiratory syndrome coronavirus 2	negative	NA
8/2024	XXXXXXXC87253	SFO	Severe acute respiratory syndrome coronavirus 2	negative	NA
10/2023	XXXXXX5-9619	SFO	Severe acute respiratory syndrome coronavirus 2	negative	NA
6/2024	XXXXXXXD22540	SFO	Influenza A virus	negative	NA
5/2024	XXXXXXXC58874	SFO	Severe acute respiratory syndrome coronavirus 2	positive	19.02	CT
2/2024	XXXXXX1-8206	SFO	Influenza A virus	negative	NA
1/2024	XXXXXX5-5825	SFO	Severe acute respiratory syndrome coronavirus 2	negative	NA
2/2024	XXXXXX8-9995	SFO	Influenza A virus	negative	NA
7/2024	XXXXXXXC16876	IAD	Severe acute respiratory syndrome coronavirus 2	positive	21.21	CT
3/2024	XXXXXXXB95413	SFO	Influenza A virus	negative	NA
3/2024	XXXXXX6-5169	IAD	Severe acute respiratory syndrome coronavirus 2	negative	NA
10/2023	XXXXXX3-9402	SFO	Influenza A virus	negative	NA
10/2023	XXXXXX2-5123	IAD	Influenza A virus	negative	NA
4/2024	XXXXXXXB64655	SFO	Influenza A virus	negative	NA
8/2024	XXXXXXXC41479	SFO	Severe acute respiratory syndrome coronavirus 2	negative	NA
8/2024	XXXXXXXC71109	SFO	Severe acute respiratory syndrome coronavirus 2	negative	NA
7/2024	XXXXXXXD62353	SFO	Severe acute respiratory syndrome coronavirus 2	negative	NA
7/2024	XXXXXXXD42811	IAD	Influenza A virus	negative	NA
7/2024	XXXXXXXC90938	SFO	Severe acute respiratory syndrome coronavirus 2	negative	NA
4/2024	XXXXXXXC33405	SFO	Severe acute respiratory syndrome coronavirus 2	negative	NA
1/2024	XXXXXX5-3796	SFO	Influenza A virus	negative	NA
4/2024	XXXXXXXB66902	IAD	Severe acute respiratory syndrome coronavirus 2	negative	NA
5/2024	XXXXXXXC02287	SFO	Influenza A virus	negative	NA
10/2023	XXXXXX8-6006	IAD	Influenza A virus	negative	NA
1/2024	XXXXXX7-8160	SFO	Severe acute respiratory syndrome coronavirus 2	negative	NA
1/2024	XXXXXX8-9134	SFO	Severe acute respiratory syndrome coronavirus 2	negative	NA
2/2024	XXXXXX8-7292	SFO	Influenza A virus	negative	NA
2/2024	XXXXXX8-7482	SFO	Severe acute respiratory syndrome coronavirus 2	negative	NA
8/2024	XXXXXXXC64558	IAD	Severe acute respiratory syndrome coronavirus 2	negative	NA
8/2024	XXXXXXXD25910	IAD	Influenza A virus	negative	NA
2/2024	XXXXXX0-3131	SFO	Influenza A virus	negative	NA
1/2024	XXXXXX8-5069	IAD	Influenza A virus	negative	NA
1/2024	XXXXXXXB96596	SFO	Severe acute respiratory syndrome coronavirus 2	negative	NA
7/2024	XXXXXXXD62084	SFO	Severe acute respiratory syndrome coronavirus 2	negative	NA
7/2024	XXXXXXXD31933	SFO	Severe acute respiratory syndrome coronavirus 2	negative	NA
2/2024	XXXXXX1-8210	SFO	Severe acute respiratory syndrome coronavirus 2	negative	NA
8/2024	XXXXXXXC65654	IAD	Influenza A virus	negative	NA
12/2023	XXXXXX5-1563	SFO	Influenza A virus	negative	NA
5/2024	XXXXXXXC51585	SFO	Influenza A virus	negative	NA
7/2024	XXXXXXXD35429	SFO	Severe acute respiratory syndrome coronavirus 2	positive	30.32	CT
12/2023	XXXXXX3-0630	SFO	Influenza A virus	negative	NA
6/2024	XXXXXXXD22610	SFO	Influenza A virus	negative	NA
5/2024	XXXXXXXC27237	SFO	Influenza A virus	negative	NA
6/2024	XXXXXXXD38998	IAD	Influenza A virus	negative	NA
3/2024	XXXXXX5-8205	IAD	Influenza A virus	negative	NA
8/2024	XXXXXXXD07025	SFO	Influenza A virus	negative	NA
6/2024	XXXXXXXB78545	SFO	Influenza A virus	negative	NA
10/2023	XXXXXX8-5262	SFO	Severe acute respiratory syndrome coronavirus 2	negative	NA
1/2024	XXXXXX3-2001	IAD	Influenza A virus	negative	NA
6/2024	XXXXXXXB39457	SFO	Severe acute respiratory syndrome coronavirus 2	negative	NA
10/2023	XXXXXX4-1934	SFO	Severe acute respiratory syndrome coronavirus 2	negative	NA
3/2024	XXXXXX6-6804	IAD	Influenza A virus	negative	NA
7/2024	XXXXXXXD37854	SFO	Influenza A virus	negative	NA
10/2023	XXXXXX9-3332	SFO	Influenza A virus	negative	NA
7/2024	XXXXXXXC85643	SFO	Severe acute respiratory syndrome coronavirus 2	negative	NA
7/2024	XXXXXXXD58922	IAD	Severe acute respiratory syndrome coronavirus 2	negative	NA
6/2024	XXXXXXXB44831	SFO	Influenza A virus	negative	NA
6/2024	XXXXXXXE00029	IAD	Influenza A virus	negative	NA
7/2024	XXXXXXXC85117	SFO	Influenza A virus	negative	NA
7/2024	XXXXXXXD43692	SFO	Severe acute respiratory syndrome coronavirus 2	negative	NA
7/2024	XXXXXXXD20757	SFO	Severe acute respiratory syndrome coronavirus 2	negative	NA
1/2024	XXXXXX7-1667	SFO	Severe acute respiratory syndrome coronavirus 2	negative	NA
4/2024	XXXXXXXB57283	IAD	Severe acute respiratory syndrome coronavirus 2	negative	NA
6/2024	XXXXXXXD40360	SFO	Severe acute respiratory syndrome coronavirus 2	negative	NA
2/2024	XXXXXX6-4285	SFO	Severe acute respiratory syndrome coronavirus 2	negative	NA
5/2024	XXXXXXXC18172	SFO	Influenza A virus	negative	NA
5/2024	XXXXXXXC58754	SFO	Severe acute respiratory syndrome coronavirus 2	negative	NA
2/2024	XXXXXX0-9357	SFO	Influenza A virus	negative	NA
12/2023	XXXXXX4-5047	SFO	Severe acute respiratory syndrome coronavirus 2	negative	NA
7/2024	XXXXXXXD59615	IAD	Severe acute respiratory syndrome coronavirus 2	negative	NA
10/2023	XXXXXX4-5411	IAD	Influenza A virus	negative	NA
5/2024	XXXXXXXC25015	SFO	Influenza A virus	negative	NA
8/2024	XXXXXXXD46939	IAD	Severe acute respiratory syndrome coronavirus 2	negative	NA
4/2024	XXXXXXXC47337	SFO	Severe acute respiratory syndrome coronavirus 2	negative	NA
3/2024	XXXXXX0-8650	IAD	Severe acute respiratory syndrome coronavirus 2	negative	NA
7/2024	XXXXXXXC86530	SFO	Severe acute respiratory syndrome coronavirus 2	negative	NA
5/2024	XXXXXXXC06512	SFO	Severe acute respiratory syndrome coronavirus 2	negative	NA
1/2024	XXXXXX4-6805	IAD	Severe acute respiratory syndrome coronavirus 2	negative	NA
6/2024	XXXXXXXB45157	IAD	Influenza A virus	negative	NA
5/2024	XXXXXXXC63715	SFO	Severe acute respiratory syndrome coronavirus 2	negative	NA
4/2024	XXXXXXXB22957	SFO	Severe acute respiratory syndrome coronavirus 2	negative	NA
12/2023	XXXXXX4-9755	SFO	Influenza A virus	negative	NA
11/2023	XXXXXX3-9622	IAD	Influenza A virus	negative	NA
1/2024	XXXXXX7-6554	SFO	Severe acute respiratory syndrome coronavirus 2	negative	NA
2/2024	XXXXXX0-3553	SFO	Severe acute respiratory syndrome coronavirus 2	negative	NA
1/2024	XXXXXX9-7835	IAD	Influenza A virus	negative	NA
6/2024	XXXXXXXE02161	IAD	Influenza A virus	negative	NA
12/2023	XXXXXX0-3615	IAD	Influenza A virus	negative	NA
2/2024	XXXXXX9-1523	SFO	Severe acute respiratory syndrome coronavirus 2	negative	NA
6/2024	XXXXXXXD01953	IAD	Influenza A virus	negative	NA
2/2024	XXXXXX7-0615	SFO	Severe acute respiratory syndrome coronavirus 2	negative	NA
6/2024	XXXXXXXB38807	SFO	Severe acute respiratory syndrome coronavirus 2	negative	NA
1/2024	XXXXXX0-0626	IAD	Severe acute respiratory syndrome coronavirus 2	negative	NA
1/2024	XXXXXX6-4848	SFO	Influenza A virus	negative	NA
5/2024	XXXXXXXC58812	SFO	Influenza A virus	negative	NA
4/2024	XXXXXXXB67712	SFO	Influenza A virus	negative	NA
10/2023	XXXXXX4-0898	SFO	Severe acute respiratory syndrome coronavirus 2	negative	NA
5/2024	XXXXXXXC02185	SFO	Influenza A virus	negative	NA
5/2024	XXXXXXXB27462	IAD	Severe acute respiratory syndrome coronavirus 2	negative	NA
6/2024	XXXXXXXC94546	IAD	Influenza A virus	negative	NA
6/2024	XXXXXXXC94006	IAD	Severe acute respiratory syndrome coronavirus 2	negative	NA
5/2024	XXXXXXXC11216	SFO	Severe acute respiratory syndrome coronavirus 2	negative	NA
12/2023	XXXXXX7-0419	SFO	Severe acute respiratory syndrome coronavirus 2	negative	NA
5/2024	XXXXXXXC08444	SFO	Severe acute respiratory syndrome coronavirus 2	negative	NA
7/2024	XXXXXXXD43722	SFO	Influenza A virus	negative	NA
7/2024	XXXXXXXD51511	SFO	Influenza A virus	negative	NA
1/2024	XXXXXX7-8006	SFO	Severe acute respiratory syndrome coronavirus 2	negative	NA
2/2024	XXXXXX0-2304	SFO	Severe acute respiratory syndrome coronavirus 2	negative	NA
5/2024	XXXXXXXC05640	SFO	Severe acute respiratory syndrome coronavirus 2	negative	NA
3/2024	XXXXXXXB25140	IAD	Severe acute respiratory syndrome coronavirus 2	negative	NA
5/2024	XXXXXXXC57455	SFO	Severe acute respiratory syndrome coronavirus 2	negative	NA
11/2023	XXXXXX5-2647	SFO	Influenza A virus	negative	NA
10/2023	XXXXXX5-6523	IAD	Severe acute respiratory syndrome coronavirus 2	negative	NA
10/2023	XXXXXX8-6085	IAD	Influenza A virus	negative	NA
3/2024	XXXXXXXB25278	IAD	Severe acute respiratory syndrome coronavirus 2	negative	NA
2/2024	XXXXXX1-5281	SFO	Severe acute respiratory syndrome coronavirus 2	negative	NA
8/2024	XXXXXXXC92433	IAD	Severe acute respiratory syndrome coronavirus 2	negative	NA
1/2024	XXXXXX4-3062	IAD	Severe acute respiratory syndrome coronavirus 2	negative	NA
4/2024	XXXXXXXC47885	SFO	Influenza A virus	negative	NA
7/2024	XXXXXXXD42254	SFO	Severe acute respiratory syndrome coronavirus 2	negative	NA
7/2024	XXXXXXXD32077	SFO	Severe acute respiratory syndrome coronavirus 2	negative	NA
1/2024	XXXXXXXB96673	SFO	Severe acute respiratory syndrome coronavirus 2	negative	NA
5/2024	XXXXXXXC15420	IAD	Severe acute respiratory syndrome coronavirus 2	negative	NA
6/2024	XXXXXXXB77325	SFO	Severe acute respiratory syndrome coronavirus 2	negative	NA
8/2024	XXXXXXXD12708	IAD	Severe acute respiratory syndrome coronavirus 2	negative	NA
10/2023	XXXXXX8-5363	SFO	Influenza A virus	negative	NA
5/2024	XXXXXXXC17147	SFO	Severe acute respiratory syndrome coronavirus 2	negative	NA
4/2024	XXXXXXXB22649	SFO	Severe acute respiratory syndrome coronavirus 2	negative	NA
6/2024	XXXXXXXD39328	SFO	Influenza A virus	negative	NA
6/2024	XXXXXXXC98468	IAD	Severe acute respiratory syndrome coronavirus 2	negative	NA
7/2024	XXXXXXXD61171	SFO	Severe acute respiratory syndrome coronavirus 2	negative	NA
8/2024	XXXXXXXD26878	SFO	Severe acute respiratory syndrome coronavirus 2	negative	NA
3/2024	XXXXXXXB25888	SFO	Severe acute respiratory syndrome coronavirus 2	negative	NA
12/2023	XXXXXX5-0300	SFO	Severe acute respiratory syndrome coronavirus 2	negative	NA
6/2024	XXXXXXXD23513	IAD	Influenza A virus	negative	NA
11/2023	XXXXXX5-4421	IAD	Severe acute respiratory syndrome coronavirus 2	negative	NA
6/2024	XXXXXXXB37793	SFO	Severe acute respiratory syndrome coronavirus 2	negative	NA
2/2024	XXXXXX7-1095	SFO	Severe acute respiratory syndrome coronavirus 2	negative	NA
7/2024	XXXXXXXC54826	IAD	Influenza A virus	negative	NA
2/2024	XXXXXX1-5946	SFO	Influenza A virus	negative	NA
5/2024	XXXXXXXC04722	SFO	Influenza A virus	negative	NA
1/2024	XXXXXX9-8292	IAD	Severe acute respiratory syndrome coronavirus 2	negative	NA
2/2024	XXXXXX2-3519	IAD	Influenza A virus	negative	NA
6/2024	XXXXXXXB44677	SFO	Severe acute respiratory syndrome coronavirus 2	negative	NA
8/2024	XXXXXXXD27873	IAD	Influenza A virus	negative	NA
7/2024	XXXXXXXD36228	IAD	Influenza A virus	negative	NA
12/2023	XXXXXX0-7016	IAD	Influenza A virus	negative	NA
5/2024	XXXXXXXC58473	SFO	Severe acute respiratory syndrome coronavirus 2	negative	NA
11/2023	XXXXXX5-2118	SFO	Influenza A virus	negative	NA
11/2023	XXXXXX0-7329	IAD	Influenza A virus	negative	NA
5/2024	XXXXXXXC57844	SFO	Influenza A virus	negative	NA
6/2024	XXXXXXXC92886	IAD	Severe acute respiratory syndrome coronavirus 2	negative	NA
6/2024	XXXXXXXB77336	SFO	Severe acute respiratory syndrome coronavirus 2	negative	NA
6/2024	XXXXXXXD09033	SFO	Influenza A virus	negative	NA
6/2024	XXXXXXXB79902	SFO	Severe acute respiratory syndrome coronavirus 2	negative	NA
7/2024	XXXXXXXD21133	IAD	Influenza A virus	negative	NA
11/2023	XXXXXX9-9175	SFO	Influenza A virus	negative	NA
7/2024	XXXXXXXD43575	SFO	Influenza A virus	negative	NA
1/2024	XXXXXX9-2340	SFO	Influenza A virus	negative	NA
12/2023	XXXXXX6-1800	SFO	Severe acute respiratory syndrome coronavirus 2	negative	NA
12/2023	XXXXXX0-6958	IAD	Severe acute respiratory syndrome coronavirus 2	positive	26.35	CT
7/2024	XXXXXXXC49749	IAD	Severe acute respiratory syndrome coronavirus 2	negative	NA
11/2023	XXXXXX9-4887	SFO	Influenza A virus	negative	NA
10/2023	XXXXXX5-9942	SFO	Influenza A virus	negative	NA
3/2024	XXXXXX0-6939	SFO	Severe acute respiratory syndrome coronavirus 2	negative	NA
2/2024	XXXXXX8-9993	SFO	Influenza A virus	negative	NA
8/2024	XXXXXXXD47044	IAD	Severe acute respiratory syndrome coronavirus 2	negative	NA
7/2024	XXXXXXXC91092	SFO	Influenza A virus	negative	NA
7/2024	XXXXXXXC85917	SFO	Influenza A virus	negative	NA
8/2024	XXXXXXXC41331	SFO	Influenza A virus	negative	NA
7/2024	XXXXXXXD62367	SFO	Influenza A virus	negative	NA
6/2024	XXXXXX6-0134	IAD	Influenza A virus	negative	NA
6/2024	XXXXXXXB40070	SFO	Severe acute respiratory syndrome coronavirus 2	negative	NA
7/2024	XXXXXXXD35493	SFO	Influenza A virus	negative	NA
6/2024	XXXXXXXC88898	SFO	Severe acute respiratory syndrome coronavirus 2	negative	NA
4/2024	XXXXXXXB20714	IAD	Influenza A virus	negative	NA
6/2024	XXXXXXXD01961	IAD	Severe acute respiratory syndrome coronavirus 2	negative	NA
5/2024	XXXXXXXC48512	SFO	Severe acute respiratory syndrome coronavirus 2	negative	NA
2/2024	XXXXXX4-4462	SFO	Influenza A virus	negative	NA
6/2024	XXXXXXXB77019	SFO	Influenza A virus	negative	NA
5/2024	XXXXXXXC38037	SFO	Severe acute respiratory syndrome coronavirus 2	negative	NA
5/2024	XXXXXXXC04606	SFO	Influenza A virus	negative	NA
6/2024	XXXXXXXD01186	IAD	Influenza A virus	negative	NA
10/2023	XXXXXX3-6155	SFO	Influenza A virus	negative	NA
3/2024	XXXXXX7-1925	IAD	Severe acute respiratory syndrome coronavirus 2	negative	NA
6/2024	XXXXXXXC12819	IAD	Severe acute respiratory syndrome coronavirus 2	negative	NA
7/2024	XXXXXXXD06584	SFO	Severe acute respiratory syndrome coronavirus 2	negative	NA
3/2024	XXXXXX7-2263	IAD	Severe acute respiratory syndrome coronavirus 2	negative	NA
2/2024	XXXXXX5-6644	IAD	Influenza A virus	negative	NA
2/2024	XXXXXX8-2704	IAD	Severe acute respiratory syndrome coronavirus 2	negative	NA
7/2024	XXXXXXXD48687	SFO	Severe acute respiratory syndrome coronavirus 2	negative	NA
7/2024	XXXXXXXD11553	SFO	Severe acute respiratory syndrome coronavirus 2	negative	NA
6/2024	XXXXXXXB40724	SFO	Severe acute respiratory syndrome coronavirus 2	negative	NA
7/2024	XXXXXXXC54841	IAD	Influenza A virus	negative	NA
12/2023	XXXXXX4-9580	SFO	Severe acute respiratory syndrome coronavirus 2	negative	NA
11/2023	XXXXXX9-8795	SFO	Severe acute respiratory syndrome coronavirus 2	negative	NA
3/2024	XXXXXX8-1323	IAD	Influenza A virus	negative	NA
4/2024	XXXXXXXB60727	IAD	Severe acute respiratory syndrome coronavirus 2	negative	NA
4/2024	XXXXXXXC33486	SFO	Influenza A virus	negative	NA
6/2024	XXXXXXXC88693	SFO	Severe acute respiratory syndrome coronavirus 2	negative	NA
1/2024	XXXXXX5-5865	SFO	Influenza A virus	positive	25.21	CT
12/2023	XXXXXX3-3712	IAD	Influenza A virus	negative	NA
3/2024	XXXXXX6-8773	IAD	Influenza A virus	negative	NA
5/2024	XXXXXXXC57858	SFO	Severe acute respiratory syndrome coronavirus 2	negative	NA
3/2024	XXXXXX0-6953	SFO	Severe acute respiratory syndrome coronavirus 2	negative	NA
3/2024	XXXXXX1-6813	IAD	Influenza A virus	negative	NA
4/2024	XXXXXXXB67637	SFO	Severe acute respiratory syndrome coronavirus 2	positive	18.85	CT
10/2023	XXXXXX5-1192	SFO	Severe acute respiratory syndrome coronavirus 2	positive	13.95	CT
5/2024	XXXXXXXC13802	IAD	Influenza A virus	negative	NA
6/2024	XXXXXXXD06044	IAD	Severe acute respiratory syndrome coronavirus 2	negative	NA
6/2024	XXXXXXXD23469	IAD	Influenza A virus	negative	NA
8/2024	XXXXXXXD43086	IAD	Severe acute respiratory syndrome coronavirus 2	negative	NA
4/2024	XXXXXXXC47838	SFO	Influenza A virus	negative	NA
5/2024	XXXXXXXC50496	IAD	Influenza A virus	negative	NA
4/2024	XXXXXXXB66471	SFO	Influenza A virus	negative	NA
4/2024	XXXXXXXB54986	SFO	Severe acute respiratory syndrome coronavirus 2	negative	NA
2/2024	XXXXXX0-4225	SFO	Influenza A virus	negative	NA
10/2023	XXXXXX5-3364	SFO	Severe acute respiratory syndrome coronavirus 2	negative	NA
12/2023	XXXXXX3-4387	IAD	Influenza A virus	negative	NA
5/2024	XXXXXXXC10793	IAD	Severe acute respiratory syndrome coronavirus 2	negative	NA
7/2024	XXXXXXXD31942	SFO	Influenza A virus	negative	NA
6/2024	XXXXXXXD39500	SFO	Influenza A virus	negative	NA
6/2024	XXXXXXXC15999	IAD	Influenza A virus	negative	NA
7/2024	XXXXXXXC84865	SFO	Influenza A virus	negative	NA
5/2024	XXXXXXXC51544	SFO	Severe acute respiratory syndrome coronavirus 2	negative	NA
7/2024	XXXXXXXC86400	SFO	Influenza A virus	negative	NA
11/2023	XXXXXX8-8074	SFO	Severe acute respiratory syndrome coronavirus 2	negative	NA
2/2024	XXXXXX8-4849	IAD	Influenza A virus	negative	NA
7/2024	XXXXXXXC54830	IAD	Influenza A virus	negative	NA
4/2024	XXXXXXXB31988	IAD	Influenza A virus	negative	NA
12/2023	XXXXXX6-1758	SFO	Severe acute respiratory syndrome coronavirus 2	negative	NA
2/2024	XXXXXX1-8309	SFO	Influenza A virus	negative	NA
7/2024	XXXXXXXD62112	SFO	Influenza A virus	negative	NA
1/2024	XXXXXX7-5548	SFO	Influenza A virus	negative	NA
5/2024	XXXXXXXC18162	SFO	Influenza A virus	negative	NA
6/2024	XXXXXXXB91602	SFO	Influenza A virus	negative	NA
3/2024	XXXXXXXB95518	SFO	Influenza A virus	negative	NA
8/2024	XXXXXXXC95619	IAD	Severe acute respiratory syndrome coronavirus 2	negative	NA
7/2024	XXXXXXXC84296	SFO	Severe acute respiratory syndrome coronavirus 2	positive	24.89	CT
1/2024	XXXXXX7-1417	SFO	Influenza A virus	negative	NA
6/2024	XXXXXXXB89844	SFO	Influenza A virus	negative	NA
2/2024	XXXXXX0-3461	SFO	Severe acute respiratory syndrome coronavirus 2	negative	NA
12/2023	XXXXXX4-6823	SFO	Severe acute respiratory syndrome coronavirus 2	negative	NA
12/2023	XXXXXX3-4079	SFO	Influenza A virus	negative	NA
7/2024	XXXXXXXD62873	IAD	Severe acute respiratory syndrome coronavirus 2	positive	28.15	CT
7/2024	XXXXXXXD18009	SFO	Influenza A virus	negative	NA
1/2024	XXXXXX4-3487	SFO	Severe acute respiratory syndrome coronavirus 2	negative	NA
7/2024	XXXXXXXC92514	IAD	Severe acute respiratory syndrome coronavirus 2	positive	19.67	CT
11/2023	XXXXXX0-7595	IAD	Influenza A virus	negative	NA
5/2024	XXXXXXXC19659	SFO	Influenza A virus	negative	NA
3/2024	XXXXXX7-0750	IAD	Severe acute respiratory syndrome coronavirus 2	negative	NA
6/2024	XXXXXXXB43770	SFO	Influenza A virus	negative	NA
1/2024	XXXXXX6-4506	SFO	Severe acute respiratory syndrome coronavirus 2	positive	35.38	CT
6/2024	XXXXXXXB91665	SFO	Influenza A virus	negative	NA
2/2024	XXXXXX1-5352	SFO	Influenza A virus	negative	NA
6/2024	XXXXXXXC88552	SFO	Influenza A virus	negative	NA
2/2024	XXXXXX2-0157	SFO	Severe acute respiratory syndrome coronavirus 2	negative	NA
11/2023	XXXXXX9-1620	SFO	Severe acute respiratory syndrome coronavirus 2	negative	NA
4/2024	XXXXXXXB58148	SFO	Severe acute respiratory syndrome coronavirus 2	negative	NA
4/2024	XXXXXXXB62168	SFO	Influenza A virus	negative	NA
8/2024	XXXXXXXD27881	IAD	Influenza A virus	negative	NA
8/2024	XXXXXXXD21932	IAD	Severe acute respiratory syndrome coronavirus 2	negative	NA
2/2024	XXXXXX2-8099	IAD	Influenza A virus	negative	NA
5/2024	XXXXXXXC13891	IAD	Severe acute respiratory syndrome coronavirus 2	positive	16.23	CT
2/2024	XXXXXX0-8298	SFO	Influenza A virus	negative	NA
5/2024	XXXXXXXC18471	SFO	Severe acute respiratory syndrome coronavirus 2	negative	NA
3/2024	XXXXXX8-7865	SFO	Influenza A virus	negative	NA
2/2024	XXXXXX0-0967	SFO	Influenza A virus	negative	NA
2/2024	XXXXXX0-5089	SFO	Severe acute respiratory syndrome coronavirus 2	negative	NA
7/2024	XXXXXXXD18212	SFO	Severe acute respiratory syndrome coronavirus 2	negative	NA
3/2024	XXXXXXXB97474	SFO	Influenza A virus	negative	NA
1/2024	XXXXXX0-0815	IAD	Severe acute respiratory syndrome coronavirus 2	negative	NA
7/2024	XXXXXXXD06285	SFO	Influenza A virus	negative	NA
1/2024	XXXXXX5-5964	SFO	Severe acute respiratory syndrome coronavirus 2	negative	NA
4/2024	XXXXXXXC47406	SFO	Severe acute respiratory syndrome coronavirus 2	negative	NA
5/2024	XXXXXXXC57674	SFO	Severe acute respiratory syndrome coronavirus 2	negative	NA
8/2024	XXXXXXXC72439	SFO	Influenza A virus	negative	NA
7/2024	XXXXXXXD34498	SFO	Influenza A virus	negative	NA
3/2024	XXXXXX2-1748	SFO	Severe acute respiratory syndrome coronavirus 2	negative	NA
8/2024	XXXXXXXC95618	IAD	Influenza A virus	negative	NA
7/2024	XXXXXXXD42165	SFO	Severe acute respiratory syndrome coronavirus 2	positive	36.79	CT
5/2024	XXXXXXXC20007	SFO	Severe acute respiratory syndrome coronavirus 2	negative	NA
1/2024	XXXXXX5-9620	IAD	Severe acute respiratory syndrome coronavirus 2	positive	24.23	CT
4/2024	XXXXXXXC31614	SFO	Influenza A virus	negative	NA
10/2023	XXXXXX8-7886	IAD	Influenza A virus	negative	NA
1/2024	XXXXXX7-7910	SFO	Influenza A virus	negative	NA
4/2024	XXXXXXXB23156	IAD	Influenza A virus	negative	NA
5/2024	XXXXXXXC06270	SFO	Severe acute respiratory syndrome coronavirus 2	positive	30.32	CT
12/2023	XXXXXX3-2503	SFO	Severe acute respiratory syndrome coronavirus 2	negative	NA
1/2024	XXXXXX7-3117	SFO	Severe acute respiratory syndrome coronavirus 2	negative	NA
7/2024	XXXXXXXD55772	SFO	Severe acute respiratory syndrome coronavirus 2	negative	NA
10/2023	XXXXXX9-4070	SFO	Severe acute respiratory syndrome coronavirus 2	negative	NA
6/2024	XXXXXXXD01059	SFO	Influenza A virus	negative	NA
5/2024	XXXXXXXC18248	SFO	Severe acute respiratory syndrome coronavirus 2	negative	NA
4/2024	XXXXXXXC33396	SFO	Influenza A virus	negative	NA
12/2023	XXXXXX5-5699	IAD	Severe acute respiratory syndrome coronavirus 2	negative	NA
6/2024	XXXXXXXC92991	IAD	Influenza A virus	negative	NA
5/2024	XXXXXXXB27404	IAD	Severe acute respiratory syndrome coronavirus 2	negative	NA
7/2024	XXXXXXXD30557	SFO	Severe acute respiratory syndrome coronavirus 2	negative	NA
8/2024	XXXXXXXD46346	IAD	Severe acute respiratory syndrome coronavirus 2	negative	NA
3/2024	XXXXXX6-9209	IAD	Severe acute respiratory syndrome coronavirus 2	positive	30.58	CT
2/2024	XXXXXX2-0418	SFO	Severe acute respiratory syndrome coronavirus 2	negative	NA
7/2024	XXXXXXXD36317	IAD	Influenza A virus	negative	NA
6/2024	XXXXXXXC88614	SFO	Severe acute respiratory syndrome coronavirus 2	negative	NA
7/2024	XXXXXXXD12594	IAD	Severe acute respiratory syndrome coronavirus 2	negative	NA
10/2023	XXXXXX2-4988	IAD	Influenza A virus	negative	NA
2/2024	XXXXXX8-8174	IAD	Severe acute respiratory syndrome coronavirus 2	negative	NA
4/2024	XXXXXXXB58325	IAD	Severe acute respiratory syndrome coronavirus 2	negative	NA
7/2024	XXXXXXXD37870	SFO	Influenza A virus	negative	NA
1/2024	XXXXXX5-2094	SFO	Severe acute respiratory syndrome coronavirus 2	negative	NA
5/2024	XXXXXXXC19948	SFO	Severe acute respiratory syndrome coronavirus 2	negative	NA
3/2024	XXXXXXXB95273	SFO	Severe acute respiratory syndrome coronavirus 2	positive	18.57	CT
4/2024	XXXXXXXB22264	SFO	Influenza A virus	negative	NA
7/2024	XXXXXXXD35002	SFO	Influenza A virus	negative	NA
5/2024	XXXXXX5-4552	IAD	Severe acute respiratory syndrome coronavirus 2	negative	NA
6/2024	XXXXXXXE00010	IAD	Influenza A virus	negative	NA
6/2024	XXXXXXXD26344	IAD	Severe acute respiratory syndrome coronavirus 2	negative	NA
2/2024	XXXXXX2-1168	SFO	Influenza A virus	negative	NA
6/2024	XXXXXXXB40077	SFO	Severe acute respiratory syndrome coronavirus 2	negative	NA
6/2024	XXXXXXXB76956	SFO	Severe acute respiratory syndrome coronavirus 2	negative	NA
3/2024	XXXXXXXB95221	SFO	Severe acute respiratory syndrome coronavirus 2	negative	NA
3/2024	XXXXXX8-4414	IAD	Influenza A virus	negative	NA
7/2024	XXXXXXXD12670	IAD	Severe acute respiratory syndrome coronavirus 2	negative	NA
7/2024	XXXXXXXC50617	IAD	Severe acute respiratory syndrome coronavirus 2	negative	NA
12/2023	XXXXXX6-4510	SFO	Severe acute respiratory syndrome coronavirus 2	positive	17.84	CT
2/2024	XXXXXX5-9631	IAD	Severe acute respiratory syndrome coronavirus 2	negative	NA
5/2024	XXXXXXXC54430	IAD	Severe acute respiratory syndrome coronavirus 2	positive	18.13	CT
5/2024	XXXXXXXC08516	SFO	Influenza A virus	negative	NA
3/2024	XXXXXX7-9387	IAD	Severe acute respiratory syndrome coronavirus 2	negative	NA
1/2024	XXXXXX4-7014	IAD	Severe acute respiratory syndrome coronavirus 2	negative	NA
4/2024	XXXXXXXC47412	SFO	Severe acute respiratory syndrome coronavirus 2	positive	19.28	CT
10/2023	XXXXXX5-8210	SFO	Influenza A virus	negative	NA
3/2024	XXXXXX5-8020	IAD	Influenza A virus	negative	NA
8/2024	XXXXXXXD24272	SFO	Influenza A virus	negative	NA
6/2024	XXXXXXXB91669	SFO	Severe acute respiratory syndrome coronavirus 2	negative	NA
2/2024	XXXXXX1-7341	SFO	Severe acute respiratory syndrome coronavirus 2	positive	15.11	CT
6/2024	XXXXXXXD09045	SFO	Severe acute respiratory syndrome coronavirus 2	negative	NA
5/2024	XXXXXXXB75874	IAD	Severe acute respiratory syndrome coronavirus 2	negative	NA
10/2023	XXXXXX4-5108	SFO	Severe acute respiratory syndrome coronavirus 2	positive	31.1	CT
3/2024	XXXXXXXB93690	SFO	Influenza A virus	negative	NA
7/2024	XXXXXXXD33982	SFO	Severe acute respiratory syndrome coronavirus 2	negative	NA
3/2024	XXXXXXXB88969	SFO	Influenza A virus	negative	NA
8/2024	XXXXXXXC69041	SFO	Influenza A virus	negative	NA
7/2024	XXXXXXXD62791	IAD	Influenza A virus	negative	NA
7/2024	XXXXXXXD35156	SFO	Influenza A virus	negative	NA
6/2024	XXXXXXXB91564	SFO	Influenza A virus	negative	NA
3/2024	XXXXXX7-2066	IAD	Severe acute respiratory syndrome coronavirus 2	negative	NA
5/2024	XXXXXXXC57839	SFO	Severe acute respiratory syndrome coronavirus 2	negative	NA
5/2024	XXXXXXXC18430	SFO	Severe acute respiratory syndrome coronavirus 2	negative	NA
10/2023	XXXXXX8-9304	SFO	Influenza A virus	negative	NA
7/2024	XXXXXXXD59672	IAD	Severe acute respiratory syndrome coronavirus 2	negative	NA
7/2024	XXXXXXXC92456	IAD	Severe acute respiratory syndrome coronavirus 2	negative	NA
10/2023	XXXXXX8-2323	IAD	Severe acute respiratory syndrome coronavirus 2	negative	NA
6/2024	XXXXXXXC95171	IAD	Influenza A virus	negative	NA
1/2024	XXXXXX9-8366	IAD	Severe acute respiratory syndrome coronavirus 2	negative	NA
6/2024	XXXXXXXD40496	SFO	Severe acute respiratory syndrome coronavirus 2	negative	NA
6/2024	XXXXXXXD23375	IAD	Severe acute respiratory syndrome coronavirus 2	negative	NA
1/2024	XXXXXX5-4034	SFO	Influenza A virus	negative	NA
5/2024	XXXXXXXC51706	SFO	Influenza A virus	negative	NA
8/2024	XXXXXXXD18738	SFO	Severe acute respiratory syndrome coronavirus 2	negative	NA
2/2024	XXXXXX1-8648	SFO	Severe acute respiratory syndrome coronavirus 2	negative	NA
6/2024	XXXXXXXB79065	SFO	Influenza A virus	negative	NA
8/2024	XXXXXXXD17083	SFO	Influenza A virus	negative	NA
7/2024	XXXXXXXD43385	SFO	Influenza A virus	negative	NA
2/2024	XXXXXX3-5683	IAD	Severe acute respiratory syndrome coronavirus 2	negative	NA
6/2024	XXXXXXXB40656	SFO	Influenza A virus	negative	NA
5/2024	XXXXXXXC48340	SFO	Severe acute respiratory syndrome coronavirus 2	negative	NA
1/2024	XXXXXX8-5000	IAD	Influenza A virus	negative	NA
2/2024	XXXXXX0-8873	SFO	Influenza A virus	negative	NA
3/2024	XXXXXXXB26527	SFO	Influenza A virus	negative	NA
12/2023	XXXXXX0-3194	IAD	Severe acute respiratory syndrome coronavirus 2	negative	NA
7/2024	XXXXXXXD51451	SFO	Influenza A virus	negative	NA
8/2024	XXXXXXXC41401	SFO	Influenza A virus	negative	NA
12/2023	XXXXXX0-2525	IAD	Severe acute respiratory syndrome coronavirus 2	negative	NA
4/2024	XXXXXXXC47866	SFO	Influenza A virus	negative	NA
2/2024	XXXXXX6-2809	IAD	Influenza A virus	negative	NA
1/2024	XXXXXX3-1911	IAD	Severe acute respiratory syndrome coronavirus 2	negative	NA
6/2024	XXXXXXXD48699	SFO	Severe acute respiratory syndrome coronavirus 2	negative	NA
10/2023	XXXXXX9-4109	SFO	Severe acute respiratory syndrome coronavirus 2	negative	NA
7/2024	XXXXXXXD32554	IAD	Influenza A virus	negative	NA
2/2024	XXXXXX7-5067	IAD	Influenza A virus	negative	NA
6/2024	XXXXXXXC94449	IAD	Influenza A virus	negative	NA
5/2024	XXXXXXXB70521	IAD	Influenza A virus	negative	NA
6/2024	XXXXXXXD39520	SFO	Influenza A virus	negative	NA
10/2023	XXXXXX8-2274	IAD	Influenza A virus	negative	NA
11/2023	XXXXXX8-6240	SFO	Influenza A virus	negative	NA
2/2024	XXXXXX1-5463	SFO	Influenza A virus	negative	NA
7/2024	XXXXXXXD12424	SFO	Influenza A virus	negative	NA
10/2023	XXXXXX7-7282	IAD	Severe acute respiratory syndrome coronavirus 2	negative	NA
3/2024	XXXXXX1-0760	SFO	Severe acute respiratory syndrome coronavirus 2	negative	NA
10/2023	XXXXXX3-8565	IAD	Influenza A virus	negative	NA
7/2024	XXXXXXXD58916	IAD	Influenza A virus	negative	NA
7/2024	XXXXXXXD60110	IAD	Influenza A virus	negative	NA
4/2024	XXXXXXXB34542	SFO	Severe acute respiratory syndrome coronavirus 2	negative	NA
12/2023	XXXXXX0-2815	IAD	Severe acute respiratory syndrome coronavirus 2	negative	NA
6/2024	XXXXXXXC01414	SFO	Severe acute respiratory syndrome coronavirus 2	negative	NA
10/2023	XXXXXX3-9342	SFO	Severe acute respiratory syndrome coronavirus 2	negative	NA
1/2024	XXXXXX8-9719	SFO	Influenza A virus	negative	NA
1/2024	XXXXXX5-9424	IAD	Severe acute respiratory syndrome coronavirus 2	negative	NA
7/2024	XXXXXXXD06286	SFO	Severe acute respiratory syndrome coronavirus 2	positive	34.36	CT
3/2024	XXXXXXXB25890	SFO	Severe acute respiratory syndrome coronavirus 2	negative	NA
10/2023	XXXXXX9-3091	SFO	Influenza A virus	negative	NA
11/2023	XXXXXX5-4939	IAD	Severe acute respiratory syndrome coronavirus 2	negative	NA
10/2023	XXXXXX4-0801	SFO	Influenza A virus	negative	NA
5/2024	XXXXXXXC13403	IAD	Influenza A virus	negative	NA
10/2023	XXXXXX2-5094	IAD	Severe acute respiratory syndrome coronavirus 2	negative	NA
12/2023	XXXXXX3-4293	IAD	Influenza A virus	negative	NA
8/2024	XXXXXXXC16770	IAD	Influenza A virus	negative	NA
7/2024	XXXXXXXC86638	SFO	Severe acute respiratory syndrome coronavirus 2	negative	NA
3/2024	XXXXXX2-2212	SFO	Severe acute respiratory syndrome coronavirus 2	negative	NA
4/2024	XXXXXXXB57203	IAD	Severe acute respiratory syndrome coronavirus 2	negative	NA
10/2023	XXXXXX5-2707	SFO	Influenza A virus	negative	NA
2/2024	XXXXXX1-5544	SFO	Severe acute respiratory syndrome coronavirus 2	negative	NA
5/2024	XXXXXXXC59640	SFO	Severe acute respiratory syndrome coronavirus 2	negative	NA
2/2024	XXXXXX8-8169	IAD	Influenza A virus	negative	NA
2/2024	XXXXXX7-9031	IAD	Severe acute respiratory syndrome coronavirus 2	negative	NA
8/2024	XXXXXXXD23183	IAD	Severe acute respiratory syndrome coronavirus 2	negative	NA
7/2024	XXXXXXXD23738	SFO	Severe acute respiratory syndrome coronavirus 2	positive	15.42	CT
7/2024	XXXXXXXC91040	SFO	Severe acute respiratory syndrome coronavirus 2	negative	NA
4/2024	XXXXXXXC36782	SFO	Influenza A virus	negative	NA
10/2023	XXXXXX4-5014	SFO	Influenza A virus	negative	NA
6/2024	XXXXXXXB46988	IAD	Severe acute respiratory syndrome coronavirus 2	negative	NA
5/2024	XXXXXXXC05687	SFO	Severe acute respiratory syndrome coronavirus 2	negative	NA
7/2024	XXXXXXXC84173	SFO	Severe acute respiratory syndrome coronavirus 2	positive	32.14	CT
12/2023	XXXXXX3-3798	IAD	Severe acute respiratory syndrome coronavirus 2	negative	NA
1/2024	XXXXXX6-4273	SFO	Severe acute respiratory syndrome coronavirus 2	negative	NA
5/2024	XXXXXXXC17152	SFO	Severe acute respiratory syndrome coronavirus 2	negative	NA
6/2024	XXXXXXXB76489	SFO	Severe acute respiratory syndrome coronavirus 2	positive	31.85	CT
6/2024	XXXXXXXC98482	IAD	Severe acute respiratory syndrome coronavirus 2	negative	NA
6/2024	XXXXXXXD56051	SFO	Influenza A virus	negative	NA
3/2024	XXXXXX8-1083	IAD	Severe acute respiratory syndrome coronavirus 2	negative	NA
4/2024	XXXXXXXB66306	SFO	Severe acute respiratory syndrome coronavirus 2	negative	NA
2/2024	XXXXXX1-5548	SFO	Influenza A virus	negative	NA
6/2024	XXXXXXXB91596	SFO	Severe acute respiratory syndrome coronavirus 2	negative	NA
1/2024	XXXXXX7-2873	SFO	Severe acute respiratory syndrome coronavirus 2	negative	NA
5/2024	XXXXXXXC13434	IAD	Severe acute respiratory syndrome coronavirus 2	negative	NA
7/2024	XXXXXXXD07687	SFO	Severe acute respiratory syndrome coronavirus 2	negative	NA
3/2024	XXXXXX0-6505	SFO	Influenza A virus	negative	NA
7/2024	XXXXXXXD23733	SFO	Severe acute respiratory syndrome coronavirus 2	negative	NA
10/2023	XXXXXX3-9119	SFO	Influenza A virus	negative	NA
7/2024	XXXXXXXD18081	SFO	Influenza A virus	negative	NA
6/2024	XXXXXXXC94626	IAD	Severe acute respiratory syndrome coronavirus 2	negative	NA
10/2023	XXXXXX9-3315	SFO	Influenza A virus	negative	NA
6/2024	XXXXXXXD08955	SFO	Influenza A virus	negative	NA
5/2024	XXXXXXXB72277	SFO	Severe acute respiratory syndrome coronavirus 2	negative	NA
10/2023	XXXXXX5-9771	SFO	Severe acute respiratory syndrome coronavirus 2	negative	NA
2/2024	XXXXXX1-7300	SFO	Influenza A virus	negative	NA
7/2024	XXXXXXXD62053	SFO	Severe acute respiratory syndrome coronavirus 2	negative	NA
7/2024	XXXXXXXD07562	SFO	Severe acute respiratory syndrome coronavirus 2	negative	NA
1/2024	XXXXXX5-2229	SFO	Severe acute respiratory syndrome coronavirus 2	negative	NA
7/2024	XXXXXXXD18249	SFO	Severe acute respiratory syndrome coronavirus 2	negative	NA
8/2024	XXXXXXXD17132	SFO	Influenza A virus	negative	NA
5/2024	XXXXXXXC20963	SFO	Severe acute respiratory syndrome coronavirus 2	positive	36.79	CT
3/2024	XXXXXX1-1916	SFO	Severe acute respiratory syndrome coronavirus 2	negative	NA
3/2024	XXXXXX1-0441	SFO	Influenza A virus	negative	NA
4/2024	XXXXXXXB60754	IAD	Influenza A virus	negative	NA
6/2024	XXXXXXXD01225	IAD	Severe acute respiratory syndrome coronavirus 2	negative	NA
11/2023	XXXXXX9-6337	IAD	Severe acute respiratory syndrome coronavirus 2	negative	NA
5/2024	XXXXXX8-7247	IAD	Severe acute respiratory syndrome coronavirus 2	negative	NA
7/2024	XXXXXXXD12270	SFO	Severe acute respiratory syndrome coronavirus 2	negative	NA
8/2024	XXXXXXXB55405	IAD	Influenza A virus	negative	NA
7/2024	XXXXXXXD35473	SFO	Severe acute respiratory syndrome coronavirus 2	negative	NA
2/2024	XXXXXX1-9919	SFO	Influenza A virus	negative	NA
2/2024	XXXXXX1-7668	SFO	Severe acute respiratory syndrome coronavirus 2	negative	NA
8/2024	XXXXXXXD46336	IAD	Severe acute respiratory syndrome coronavirus 2	negative	NA
10/2023	XXXXXX5-8006	SFO	Severe acute respiratory syndrome coronavirus 2	negative	NA
7/2024	XXXXXXXC50612	IAD	Severe acute respiratory syndrome coronavirus 2	negative	NA
7/2024	XXXXXXXD21607	SFO	Influenza A virus	positive	22.53	CT
2/2024	XXXXXX9-6785	IAD	Severe acute respiratory syndrome coronavirus 2	negative	NA
10/2023	XXXXXX4-1868	SFO	Influenza A virus	negative	NA
2/2024	XXXXXX7-4098	IAD	Severe acute respiratory syndrome coronavirus 2	negative	NA
6/2024	XXXXXXXB40539	SFO	Severe acute respiratory syndrome coronavirus 2	negative	NA
2/2024	XXXXXX0-1113	SFO	Severe acute respiratory syndrome coronavirus 2	negative	NA
6/2024	XXXXXXXB38945	SFO	Influenza A virus	negative	NA
4/2024	XXXXXXXB20160	SFO	Influenza A virus	negative	NA
3/2024	XXXXXX8-2218	IAD	Severe acute respiratory syndrome coronavirus 2	negative	NA
6/2024	XXXXXXXB46688	SFO	Severe acute respiratory syndrome coronavirus 2	negative	NA
8/2024	XXXXXXXD16953	SFO	Severe acute respiratory syndrome coronavirus 2	negative	NA
3/2024	XXXXXX1-0801	SFO	Severe acute respiratory syndrome coronavirus 2	negative	NA
4/2024	XXXXXXXB94862	IAD	Severe acute respiratory syndrome coronavirus 2	negative	NA
6/2024	XXXXXXXC92753	IAD	Influenza A virus	negative	NA
8/2024	XXXXXXXD36363	SFO	Severe acute respiratory syndrome coronavirus 2	negative	NA
6/2024	XXXXXXXB40109	SFO	Influenza A virus	negative	NA
5/2024	XXXXXXXC08395	SFO	Influenza A virus	negative	NA
3/2024	XXXXXXXB25207	IAD	Severe acute respiratory syndrome coronavirus 2	negative	NA
5/2024	XXXXXXXC61421	SFO	Severe acute respiratory syndrome coronavirus 2	positive	18.63	CT
6/2024	XXXXXXXB39232	SFO	Severe acute respiratory syndrome coronavirus 2	negative	NA
10/2023	XXXXXX3-8149	IAD	Influenza A virus	negative	NA
6/2024	XXXXXXXD37753	SFO	Severe acute respiratory syndrome coronavirus 2	negative	NA
3/2024	XXXXXX5-7590	IAD	Severe acute respiratory syndrome coronavirus 2	negative	NA
11/2023	XXXXXX7-6658	IAD	Severe acute respiratory syndrome coronavirus 2	negative	NA
6/2024	XXXXXXXD01308	IAD	Severe acute respiratory syndrome coronavirus 2	negative	NA
1/2024	XXXXXX9-8048	IAD	Influenza A virus	negative	NA
10/2023	XXXXXX3-8668	IAD	Severe acute respiratory syndrome coronavirus 2	negative	NA
10/2023	XXXXXX3-6451	SFO	Severe acute respiratory syndrome coronavirus 2	negative	NA
6/2024	XXXXXXXB44534	SFO	Severe acute respiratory syndrome coronavirus 2	negative	NA
5/2024	XXXXXXXC21784	SFO	Severe acute respiratory syndrome coronavirus 2	negative	NA
6/2024	XXXXXXXB78775	SFO	Severe acute respiratory syndrome coronavirus 2	negative	NA
7/2024	XXXXXXXC86357	SFO	Influenza A virus	negative	NA
2/2024	XXXXXX1-5205	SFO	Influenza A virus	negative	NA
3/2024	XXXXXXXB94683	SFO	Influenza A virus	negative	NA
4/2024	XXXXXXXC33462	SFO	Severe acute respiratory syndrome coronavirus 2	negative	NA
12/2023	XXXXXX2-9689	IAD	Influenza A virus	negative	NA
6/2024	XXXXXXXD39011	IAD	Severe acute respiratory syndrome coronavirus 2	negative	NA
6/2024	XXXXXXXD05991	IAD	Severe acute respiratory syndrome coronavirus 2	negative	NA
2/2024	XXXXXX0-4762	SFO	Influenza A virus	negative	NA
2/2024	XXXXXX1-9224	SFO	Influenza A virus	negative	NA
3/2024	XXXXXXXB25855	SFO	Influenza A virus	negative	NA
7/2024	XXXXXXXD37858	SFO	Severe acute respiratory syndrome coronavirus 2	negative	NA
7/2024	XXXXXXXD30956	SFO	Severe acute respiratory syndrome coronavirus 2	negative	NA
6/2024	XXXXXXXD02022	IAD	Influenza A virus	negative	NA
2/2024	XXXXXX1-7272	SFO	Severe acute respiratory syndrome coronavirus 2	negative	NA
7/2024	XXXXXXXD12216	SFO	Severe acute respiratory syndrome coronavirus 2	negative	NA
2/2024	XXXXXX1-8157	SFO	Severe acute respiratory syndrome coronavirus 2	negative	NA
6/2024	XXXXXXXC92806	IAD	Severe acute respiratory syndrome coronavirus 2	negative	NA
5/2024	XXXXXXXC61012	SFO	Influenza A virus	negative	NA
12/2023	XXXXXX4-2776	IAD	Influenza A virus	negative	NA
3/2024	XXXXXX0-5503	SFO	Influenza A virus	negative	NA
4/2024	XXXXXXXC28884	IAD	Influenza A virus	negative	NA
3/2024	XXXXXXXB94704	SFO	Severe acute respiratory syndrome coronavirus 2	negative	NA
7/2024	XXXXXXXC86760	SFO	Severe acute respiratory syndrome coronavirus 2	negative	NA
8/2024	XXXXXXXB55484	IAD	Severe acute respiratory syndrome coronavirus 2	negative	NA
10/2023	XXXXXX4-2587	SFO	Influenza A virus	negative	NA
7/2024	XXXXXXXD35018	SFO	Severe acute respiratory syndrome coronavirus 2	negative	NA
2/2024	XXXXXX9-9337	IAD	Influenza A virus	negative	NA
11/2023	XXXXXX5-2215	SFO	Influenza A virus	negative	NA
5/2024	XXXXXXXC17704	SFO	Influenza A virus	negative	NA
12/2023	XXXXXX0-2805	IAD	Severe acute respiratory syndrome coronavirus 2	negative	NA
10/2023	XXXXXX4-3005	IAD	Influenza A virus	negative	NA
11/2023	XXXXXX5-2124	SFO	Severe acute respiratory syndrome coronavirus 2	negative	NA
7/2024	XXXXXXXD35501	SFO	Severe acute respiratory syndrome coronavirus 2	negative	NA
7/2024	XXXXXXXD36223	IAD	Severe acute respiratory syndrome coronavirus 2	negative	NA
11/2023	XXXXXX3-5404	IAD	Severe acute respiratory syndrome coronavirus 2	negative	NA
6/2024	XXXXXXXD23451	IAD	Severe acute respiratory syndrome coronavirus 2	negative	NA
6/2024	XXXXXXXB48261	SFO	Influenza A virus	negative	NA
5/2024	XXXXXXXC05659	SFO	Influenza A virus	positive	30.92	CT
7/2024	XXXXXXXD43533	SFO	Severe acute respiratory syndrome coronavirus 2	negative	NA
8/2024	XXXXXXXD17067	SFO	Severe acute respiratory syndrome coronavirus 2	negative	NA
2/2024	XXXXXX4-4409	SFO	Influenza A virus	negative	NA
11/2023	XXXXXX5-4266	IAD	Influenza A virus	negative	NA
10/2023	XXXXXX4-3125	IAD	Influenza A virus	negative	NA
8/2024	XXXXXXXD19255	SFO	Severe acute respiratory syndrome coronavirus 2	negative	NA
7/2024	XXXXXXXD06649	SFO	Influenza A virus	negative	NA
1/2024	XXXXXX7-3965	SFO	Severe acute respiratory syndrome coronavirus 2	positive	26.68	CT
3/2024	XXXXXXXB26533	SFO	Severe acute respiratory syndrome coronavirus 2	negative	NA
2/2024	XXXXXX2-1023	SFO	Severe acute respiratory syndrome coronavirus 2	negative	NA
8/2024	XXXXXXXC92310	IAD	Influenza A virus	negative	NA
1/2024	XXXXXX7-8344	SFO	Severe acute respiratory syndrome coronavirus 2	positive	22.27	CT
11/2023	XXXXXX0-5750	IAD	Influenza A virus	negative	NA
6/2024	XXXXXXXD23349	IAD	Severe acute respiratory syndrome coronavirus 2	negative	NA
11/2023	XXXXXX8-4282	IAD	Influenza A virus	negative	NA
12/2023	XXXXXX4-6543	IAD	Severe acute respiratory syndrome coronavirus 2	negative	NA
8/2024	XXXXXXXD44478	IAD	Influenza A virus	negative	NA
11/2023	XXXXXX9-3278	SFO	Severe acute respiratory syndrome coronavirus 2	negative	NA
10/2023	XXXXXX3-9110	SFO	Severe acute respiratory syndrome coronavirus 2	negative	NA
11/2023	XXXXXX9-4539	IAD	Influenza A virus	negative	NA
6/2024	XXXXXXXD37787	SFO	Severe acute respiratory syndrome coronavirus 2	negative	NA
2/2024	XXXXXX5-6927	IAD	Influenza A virus	negative	NA
5/2024	XXXXXXXB46325	SFO	Influenza A virus	negative	NA
5/2024	XXXXXXXC04609	SFO	Severe acute respiratory syndrome coronavirus 2	negative	NA
2/2024	XXXXXX2-0869	SFO	Severe acute respiratory syndrome coronavirus 2	negative	NA
1/2024	XXXXXX9-6637	IAD	Influenza A virus	negative	NA
6/2024	XXXXXXXB45481	IAD	Severe acute respiratory syndrome coronavirus 2	negative	NA
10/2023	XXXXXX5-8175	IAD	Influenza A virus	negative	NA
6/2024	XXXXXXXB44186	SFO	Influenza A virus	negative	NA
6/2024	XXXXXXXB78983	SFO	Severe acute respiratory syndrome coronavirus 2	negative	NA
2/2024	XXXXXX4-5373	SFO	Influenza A virus	negative	NA
2/2024	XXXXXX2-8005	IAD	Influenza A virus	negative	NA
5/2024	XXXXXXXC51816	SFO	Severe acute respiratory syndrome coronavirus 2	negative	NA
4/2024	XXXXXXXB67687	SFO	Severe acute respiratory syndrome coronavirus 2	negative	NA
7/2024	XXXXXXXD32618	IAD	Influenza A virus	negative	NA
2/2024	XXXXXX5-0941	IAD	Influenza A virus	negative	NA
7/2024	XXXXXXXD21611	SFO	Severe acute respiratory syndrome coronavirus 2	negative	NA
7/2024	XXXXXXXD06144	SFO	Influenza A virus	negative	NA
4/2024	XXXXXXXB62029	SFO	Influenza A virus	negative	NA
10/2023	XXXXXX3-6556	SFO	Severe acute respiratory syndrome coronavirus 2	positive	32.79	CT
6/2024	XXXXXXXB55978	IAD	Influenza A virus	negative	NA
3/2024	XXXXXXXB97023	SFO	Influenza A virus	negative	NA
6/2024	XXXXXXXC92875	IAD	Severe acute respiratory syndrome coronavirus 2	negative	NA
7/2024	XXXXXXXD23824	SFO	Severe acute respiratory syndrome coronavirus 2	negative	NA
6/2024	XXXXXXXB36999	SFO	Severe acute respiratory syndrome coronavirus 2	negative	NA
6/2024	XXXXXXXB37943	SFO	Influenza A virus	negative	NA
10/2023	XXXXXX8-1750	IAD	Severe acute respiratory syndrome coronavirus 2	negative	NA
6/2024	XXXXXXXB40854	SFO	Severe acute respiratory syndrome coronavirus 2	negative	NA
5/2024	XXXXXXXC35063	SFO	Influenza A virus	negative	NA
1/2024	XXXXXX7-3633	SFO	Influenza A virus	negative	NA
6/2024	XXXXXXXD01883	IAD	Severe acute respiratory syndrome coronavirus 2	negative	NA
6/2024	XXXXXXXB79998	SFO	Severe acute respiratory syndrome coronavirus 2	negative	NA
1/2024	XXXXXX8-4978	IAD	Severe acute respiratory syndrome coronavirus 2	negative	NA
6/2024	XXXXXXXB79635	SFO	Influenza A virus	negative	NA
7/2024	XXXXXXXD12514	SFO	Influenza A virus	negative	NA
7/2024	XXXXXXXC86061	SFO	Severe acute respiratory syndrome coronavirus 2	negative	NA
3/2024	XXXXXX6-5076	IAD	Influenza A virus	negative	NA
2/2024	XXXXXX2-0301	SFO	Severe acute respiratory syndrome coronavirus 2	positive	19.63	CT
5/2024	XXXXXXXC10906	IAD	Severe acute respiratory syndrome coronavirus 2	negative	NA
4/2024	XXXXXXXB96417	SFO	Severe acute respiratory syndrome coronavirus 2	negative	NA
6/2024	XXXXXXXB39608	SFO	Severe acute respiratory syndrome coronavirus 2	negative	NA
11/2023	XXXXXX8-5940	SFO	Severe acute respiratory syndrome coronavirus 2	negative	NA
1/2024	XXXXXX4-3112	IAD	Influenza A virus	negative	NA
2/2024	XXXXXX7-0911	SFO	Severe acute respiratory syndrome coronavirus 2	positive	16.4	CT
1/2024	XXXXXX6-8404	SFO	Severe acute respiratory syndrome coronavirus 2	negative	NA
6/2024	XXXXXXXB42385	SFO	Severe acute respiratory syndrome coronavirus 2	negative	NA
2/2024	XXXXXX2-0399	SFO	Severe acute respiratory syndrome coronavirus 2	negative	NA
11/2023	XXXXXX5-8172	IAD	Severe acute respiratory syndrome coronavirus 2	negative	NA
3/2024	XXXXXX8-0249	IAD	Severe acute respiratory syndrome coronavirus 2	negative	NA
1/2024	XXXXXX9-8196	IAD	Influenza A virus	negative	NA
3/2024	XXXXXX8-1843	IAD	Severe acute respiratory syndrome coronavirus 2	negative	NA
6/2024	XXXXXXXD26378	IAD	Severe acute respiratory syndrome coronavirus 2	negative	NA
3/2024	XXXXXX5-7630	IAD	Influenza A virus	negative	NA
2/2024	XXXXXX1-8158	SFO	Severe acute respiratory syndrome coronavirus 2	negative	NA
6/2024	XXXXXXXC89093	SFO	Influenza A virus	negative	NA
7/2024	XXXXXXXD42809	IAD	Influenza A virus	negative	NA
10/2023	XXXXXX5-9491	SFO	Severe acute respiratory syndrome coronavirus 2	positive	26.62	CT
6/2024	XXXXXXXB79299	IAD	Influenza A virus	negative	NA
11/2023	XXXXXX5-5374	IAD	Severe acute respiratory syndrome coronavirus 2	negative	NA
1/2024	XXXXXX6-7631	SFO	Severe acute respiratory syndrome coronavirus 2	negative	NA
6/2024	XXXXXXXB36979	SFO	Influenza A virus	negative	NA
8/2024	XXXXXXXD19266	SFO	Severe acute respiratory syndrome coronavirus 2	negative	NA
7/2024	XXXXXXXD21582	SFO	Influenza A virus	negative	NA
6/2024	XXXXXXXC94475	IAD	Influenza A virus	negative	NA
6/2024	XXXXXXXB50000	SFO	Influenza A virus	negative	NA
4/2024	XXXXXXXB57009	SFO	Severe acute respiratory syndrome coronavirus 2	negative	NA
10/2023	XXXXXX5-9531	SFO	Severe acute respiratory syndrome coronavirus 2	negative	NA
6/2024	XXXXXXXD05037	IAD	Severe acute respiratory syndrome coronavirus 2	negative	NA
2/2024	XXXXXX4-5226	SFO	Influenza A virus	negative	NA
8/2024	XXXXXXXD24773	SFO	Severe acute respiratory syndrome coronavirus 2	negative	NA
1/2024	XXXXXX0-0869	IAD	Influenza A virus	negative	NA
5/2024	XXXXXXXC57662	SFO	Influenza A virus	negative	NA
5/2024	XXXXXXXC28126	IAD	Severe acute respiratory syndrome coronavirus 2	negative	NA
4/2024	XXXXXXXB98346	IAD	Severe acute respiratory syndrome coronavirus 2	negative	NA
6/2024	XXXXXXXB45893	SFO	Influenza A virus	negative	NA
2/2024	XXXXXX1-7276	SFO	Severe acute respiratory syndrome coronavirus 2	negative	NA
7/2024	XXXXXXXD18489	SFO	Severe acute respiratory syndrome coronavirus 2	positive	32.34	CT
3/2024	XXXXXXXB89376	SFO	Influenza A virus	negative	NA
7/2024	XXXXXXXC84574	SFO	Influenza A virus	negative	NA
1/2024	XXXXXX7-3158	SFO	Severe acute respiratory syndrome coronavirus 2	negative	NA
8/2024	XXXXXXXD51595	SFO	Influenza A virus	negative	NA
4/2024	XXXXXXXC31559	SFO	Severe acute respiratory syndrome coronavirus 2	negative	NA
1/2024	XXXXXX7-3465	SFO	Severe acute respiratory syndrome coronavirus 2	negative	NA
3/2024	XXXXXXXB95818	SFO	Influenza A virus	negative	NA
10/2023	XXXXXX3-2377	IAD	Severe acute respiratory syndrome coronavirus 2	negative	NA
7/2024	XXXXXXXC84273	SFO	Influenza A virus	negative	NA
11/2023	XXXXXX9-4461	IAD	Influenza A virus	negative	NA
11/2023	XXXXXX8-9163	SFO	Severe acute respiratory syndrome coronavirus 2	negative	NA
7/2024	XXXXXXXD35791	SFO	Influenza A virus	negative	NA
6/2024	XXXXXXXB47118	IAD	Severe acute respiratory syndrome coronavirus 2	negative	NA
6/2024	XXXXXXXC01965	SFO	Influenza A virus	negative	NA
7/2024	XXXXXXXD43595	SFO	Severe acute respiratory syndrome coronavirus 2	negative	NA
10/2023	XXXXXX4-7933	IAD	Severe acute respiratory syndrome coronavirus 2	negative	NA
8/2024	XXXXXXXD46240	IAD	Influenza A virus	negative	NA
4/2024	XXXXXXXB58184	SFO	Influenza A virus	negative	NA
10/2023	XXXXXX3-7074	SFO	Influenza A virus	negative	NA
6/2024	XXXXXXXB50961	SFO	Influenza A virus	negative	NA
8/2024	XXXXXXXD43004	IAD	Severe acute respiratory syndrome coronavirus 2	negative	NA
1/2024	XXXXXX5-3557	SFO	Influenza A virus	negative	NA
7/2024	XXXXXXXD61669	SFO	Influenza A virus	negative	NA
11/2023	XXXXXX8-7612	SFO	Influenza A virus	negative	NA
5/2024	XXXXXXXB47810	SFO	Influenza A virus	negative	NA
8/2024	XXXXXXXD27871	IAD	Severe acute respiratory syndrome coronavirus 2	negative	NA
5/2024	XXXXXXXC17304	SFO	Influenza A virus	negative	NA
7/2024	XXXXXXXD51399	SFO	Influenza A virus	negative	NA
4/2024	XXXXXXXB62181	SFO	Severe acute respiratory syndrome coronavirus 2	negative	NA
6/2024	XXXXXXXB42396	SFO	Influenza A virus	negative	NA
6/2024	XXXXXXXD37740	SFO	Influenza A virus	negative	NA
8/2024	XXXXXXXD18359	SFO	Severe acute respiratory syndrome coronavirus 2	negative	NA
6/2024	XXXXXXXB41073	SFO	Influenza A virus	negative	NA
5/2024	XXXXXXXC07535	SFO	Influenza A virus	negative	NA
3/2024	XXXXXXXB26965	SFO	Influenza A virus	negative	NA
7/2024	XXXXXXXD33072	IAD	Influenza A virus	negative	NA
12/2023	XXXXXX6-4079	SFO	Influenza A virus	negative	NA
7/2024	XXXXXXXD61925	SFO	Influenza A virus	negative	NA
5/2024	XXXXXXXB24987	IAD	Influenza A virus	negative	NA
10/2023	XXXXXX5-3287	SFO	Severe acute respiratory syndrome coronavirus 2	negative	NA
5/2024	XXXXXXXB72173	SFO	Influenza A virus	negative	NA
2/2024	XXXXXX4-6047	SFO	Severe acute respiratory syndrome coronavirus 2	negative	NA
7/2024	XXXXXXXD43515	SFO	Severe acute respiratory syndrome coronavirus 2	negative	NA
7/2024	XXXXXXXD12859	SFO	Influenza A virus	negative	NA
6/2024	XXXXXXXC99450	IAD	Severe acute respiratory syndrome coronavirus 2	negative	NA
3/2024	XXXXXXXB88990	SFO	Severe acute respiratory syndrome coronavirus 2	negative	NA
5/2024	XXXXXXXB79484	SFO	Severe acute respiratory syndrome coronavirus 2	positive	33.83	CT
11/2023	XXXXXX0-0195	IAD	Severe acute respiratory syndrome coronavirus 2	negative	NA
1/2024	XXXXXX5-3886	SFO	Severe acute respiratory syndrome coronavirus 2	negative	NA
3/2024	XXXXXX1-7226	SFO	Severe acute respiratory syndrome coronavirus 2	negative	NA
2/2024	XXXXXX4-4365	SFO	Influenza A virus	negative	NA
6/2024	XXXXXXXB41736	SFO	Severe acute respiratory syndrome coronavirus 2	negative	NA
8/2024	XXXXXXXD28018	IAD	Severe acute respiratory syndrome coronavirus 2	positive	20.02	CT
5/2024	XXXXXXXC57591	SFO	Severe acute respiratory syndrome coronavirus 2	negative	NA
11/2023	XXXXXX9-7467	IAD	Severe acute respiratory syndrome coronavirus 2	negative	NA
7/2024	XXXXXXXD63859	SFO	Influenza A virus	negative	NA
8/2024	XXXXXXXD23209	IAD	Severe acute respiratory syndrome coronavirus 2	negative	NA
11/2023	XXXXXX0-3012	IAD	Severe acute respiratory syndrome coronavirus 2	negative	NA
6/2024	XXXXXXXB45058	IAD	Influenza A virus	negative	NA
2/2024	XXXXXX8-8030	IAD	Influenza A virus	negative	NA
8/2024	XXXXXXXC66470	SFO	Influenza A virus	negative	NA
5/2024	XXXXXXXC11211	SFO	Influenza A virus	negative	NA
6/2024	XXXXXXXB40598	SFO	Influenza A virus	negative	NA
8/2024	XXXXXXXD24908	SFO	Severe acute respiratory syndrome coronavirus 2	negative	NA
5/2024	XXXXXXXC05423	SFO	Influenza A virus	negative	NA
11/2023	XXXXXX7-5359	IAD	Influenza A virus	negative	NA
7/2024	XXXXXXXD20822	SFO	Influenza A virus	negative	NA
7/2024	XXXXXXXD12233	SFO	Severe acute respiratory syndrome coronavirus 2	negative	NA
1/2024	XXXXXX5-9490	IAD	Influenza A virus	negative	NA
6/2024	XXXXXXXC88626	SFO	Severe acute respiratory syndrome coronavirus 2	positive	27.88	CT
5/2024	XXXXXXXB47746	SFO	Influenza A virus	negative	NA
2/2024	XXXXXX1-7449	IAD	Severe acute respiratory syndrome coronavirus 2	negative	NA
8/2024	XXXXXXXD27663	SFO	Severe acute respiratory syndrome coronavirus 2	negative	NA
5/2024	XXXXXXXB94216	IAD	Influenza A virus	negative	NA
5/2024	XXXXXXXC15619	IAD	Influenza A virus	negative	NA
6/2024	XXXXXXXD38796	SFO	Severe acute respiratory syndrome coronavirus 2	negative	NA
7/2024	XXXXXXXC84163	SFO	Severe acute respiratory syndrome coronavirus 2	negative	NA
6/2024	XXXXXXXB49898	SFO	Severe acute respiratory syndrome coronavirus 2	negative	NA
5/2024	XXXXXXXC28144	IAD	Severe acute respiratory syndrome coronavirus 2	negative	NA
6/2024	XXXXXXXC93045	IAD	Influenza A virus	negative	NA
7/2024	XXXXXXXD61675	SFO	Influenza A virus	negative	NA
4/2024	XXXXXXXC31783	IAD	Severe acute respiratory syndrome coronavirus 2	negative	NA
8/2024	XXXXXXXD07014	SFO	Influenza A virus	negative	NA
5/2024	XXXXXXXB68541	IAD	Influenza A virus	negative	NA
3/2024	XXXXXX0-8628	IAD	Influenza A virus	negative	NA
3/2024	XXXXXXXB93606	SFO	Severe acute respiratory syndrome coronavirus 2	negative	NA
10/2023	XXXXXX5-9471	SFO	Severe acute respiratory syndrome coronavirus 2	negative	NA
6/2024	XXXXXXXE02018	IAD	Influenza A virus	negative	NA
2/2024	XXXXXX0-1252	SFO	Severe acute respiratory syndrome coronavirus 2	negative	NA
3/2024	XXXXXXXB94683	SFO	Severe acute respiratory syndrome coronavirus 2	negative	NA
3/2024	XXXXXXXB26689	SFO	Influenza A virus	negative	NA
1/2024	XXXXXX6-7769	SFO	Influenza A virus	negative	NA
3/2024	XXXXXXXB26929	SFO	Influenza A virus	negative	NA
6/2024	XXXXXXXD48323	IAD	Severe acute respiratory syndrome coronavirus 2	negative	NA
3/2024	XXXXXXXB30774	IAD	Severe acute respiratory syndrome coronavirus 2	negative	NA
10/2023	XXXXXX5-9910	SFO	Severe acute respiratory syndrome coronavirus 2	negative	NA
6/2024	XXXXXXXE00429	SFO	Severe acute respiratory syndrome coronavirus 2	negative	NA
5/2024	XXXXXXXC59565	SFO	Severe acute respiratory syndrome coronavirus 2	negative	NA
11/2023	XXXXXX5-4826	IAD	Severe acute respiratory syndrome coronavirus 2	negative	NA
11/2023	XXXXXX5-4840	IAD	Influenza A virus	negative	NA
6/2024	XXXXXXXB40654	SFO	Influenza A virus	negative	NA
3/2024	XXXXXXXB30911	IAD	Influenza A virus	negative	NA
8/2024	XXXXXXXC92192	IAD	Severe acute respiratory syndrome coronavirus 2	negative	NA
6/2024	XXXXXXXB36543	SFO	Influenza A virus	negative	NA
2/2024	XXXXXX4-5132	IAD	Severe acute respiratory syndrome coronavirus 2	negative	NA
2/2024	XXXXXX4-4563	SFO	Influenza A virus	negative	NA
6/2024	XXXXXXXB36875	SFO	Severe acute respiratory syndrome coronavirus 2	positive	23.26	CT
3/2024	XXXXXXXB27087	SFO	Influenza A virus	negative	NA
2/2024	XXXXXX1-8259	SFO	Influenza A virus	negative	NA
5/2024	XXXXXXXB47616	SFO	Influenza A virus	negative	NA
2/2024	XXXXXX0-8061	SFO	Severe acute respiratory syndrome coronavirus 2	negative	NA
4/2024	XXXXXXXB24072	SFO	Influenza A virus	negative	NA
4/2024	XXXXXXXB65029	SFO	Influenza A virus	negative	NA
10/2023	XXXXXX5-1240	IAD	Influenza A virus	negative	NA
5/2024	XXXXXXXC17662	SFO	Severe acute respiratory syndrome coronavirus 2	negative	NA
5/2024	XXXXXXXC24968	SFO	Severe acute respiratory syndrome coronavirus 2	negative	NA
5/2024	XXXXXXXC07039	SFO	Influenza A virus	negative	NA
3/2024	XXXXXX7-1189	SFO	Severe acute respiratory syndrome coronavirus 2	negative	NA
4/2024	XXXXXXXC31131	SFO	Severe acute respiratory syndrome coronavirus 2	negative	NA
8/2024	XXXXXXXD27939	IAD	Severe acute respiratory syndrome coronavirus 2	negative	NA
6/2024	XXXXXXXD23483	IAD	Severe acute respiratory syndrome coronavirus 2	negative	NA
3/2024	XXXXXX8-2276	IAD	Severe acute respiratory syndrome coronavirus 2	positive	17.51	CT
6/2024	XXXXXXXB89850	SFO	Influenza A virus	negative	NA
5/2024	XXXXXXXC47739	SFO	Influenza A virus	negative	NA
5/2024	XXXXXXXC50236	IAD	Severe acute respiratory syndrome coronavirus 2	negative	NA
5/2024	XXXXXXXC18510	SFO	Influenza A virus	negative	NA
7/2024	XXXXXXXD21613	SFO	Influenza A virus	negative	NA
12/2023	XXXXXX6-2491	SFO	Influenza A virus	negative	NA
6/2024	XXXXXXXC88703	SFO	Severe acute respiratory syndrome coronavirus 2	negative	NA
5/2024	XXXXXXXC17552	SFO	Influenza A virus	negative	NA
8/2024	XXXXXXXD17019	SFO	Influenza A virus	negative	NA
12/2023	XXXXXX4-8275	SFO	Influenza A virus	negative	NA
10/2023	XXXXXX5-9560	SFO	Severe acute respiratory syndrome coronavirus 2	negative	NA
5/2024	XXXXXXXC16192	SFO	Influenza A virus	negative	NA
12/2023	XXXXXX3-8056	SFO	Severe acute respiratory syndrome coronavirus 2	negative	NA
6/2024	XXXXXXXB36409	SFO	Severe acute respiratory syndrome coronavirus 2	negative	NA
10/2023	XXXXXX9-4040	SFO	Severe acute respiratory syndrome coronavirus 2	negative	NA
6/2024	XXXXXXXB49983	SFO	Influenza A virus	negative	NA
6/2024	XXXXXXXD04571	IAD	Influenza A virus	negative	NA
12/2023	XXXXXX5-1763	IAD	Severe acute respiratory syndrome coronavirus 2	negative	NA
7/2024	XXXXXXXC84790	SFO	Severe acute respiratory syndrome coronavirus 2	negative	NA
11/2023	XXXXXX5-5703	IAD	Influenza A virus	negative	NA
10/2023	XXXXXX5-3948	SFO	Severe acute respiratory syndrome coronavirus 2	negative	NA
12/2023	XXXXXX4-7946	IAD	Severe acute respiratory syndrome coronavirus 2	negative	NA
5/2024	XXXXXXXB70264	IAD	Influenza A virus	negative	NA
3/2024	XXXXXXXB24123	SFO	Severe acute respiratory syndrome coronavirus 2	negative	NA
10/2023	XXXXXX5-9607	SFO	Influenza A virus	negative	NA
1/2024	XXXXXX3-3356	IAD	Influenza A virus	negative	NA
3/2024	XXXXXX8-1884	IAD	Influenza A virus	negative	NA
6/2024	XXXXXXXB38358	SFO	Severe acute respiratory syndrome coronavirus 2	negative	NA
4/2024	XXXXXXXB32034	IAD	Severe acute respiratory syndrome coronavirus 2	negative	NA
6/2024	XXXXXXXB47475	SFO	Severe acute respiratory syndrome coronavirus 2	negative	NA
2/2024	XXXXXX8-4704	IAD	Influenza A virus	positive	24.98	CT
5/2024	XXXXXXXC15723	IAD	Severe acute respiratory syndrome coronavirus 2	positive	24.68	CT
3/2024	XXXXXX6-7374	IAD	Influenza A virus	negative	NA
4/2024	XXXXXXXB56967	SFO	Severe acute respiratory syndrome coronavirus 2	negative	NA
12/2023	XXXXXX3-9331	SFO	Severe acute respiratory syndrome coronavirus 2	negative	NA
10/2023	XXXXXX4-3086	IAD	Severe acute respiratory syndrome coronavirus 2	negative	NA
12/2023	XXXXXX6-1299	SFO	Influenza A virus	negative	NA
6/2024	XXXXXXXD01032	SFO	Severe acute respiratory syndrome coronavirus 2	positive	22.76	CT
3/2024	XXXXXXXB93532	SFO	Severe acute respiratory syndrome coronavirus 2	negative	NA
7/2024	XXXXXXXD58737	IAD	Influenza A virus	negative	NA
4/2024	XXXXXXXB65079	SFO	Influenza A virus	negative	NA
4/2024	XXXXXXXB22608	SFO	Severe acute respiratory syndrome coronavirus 2	negative	NA
2/2024	XXXXXX1-4871	SFO	Influenza A virus	negative	NA
2/2024	XXXXXX1-5013	SFO	Severe acute respiratory syndrome coronavirus 2	negative	NA
10/2023	XXXXXX3-9066	SFO	Severe acute respiratory syndrome coronavirus 2	negative	NA
10/2023	XXXXXX8-9056	SFO	Severe acute respiratory syndrome coronavirus 2	negative	NA
10/2023	XXXXXX9-3248	SFO	Influenza A virus	positive	36.51	CT
10/2023	XXXXXX8-5274	SFO	Influenza A virus	negative	NA
7/2024	XXXXXXXD37887	SFO	Influenza A virus	negative	NA
4/2024	XXXXXXXB67781	SFO	Influenza A virus	negative	NA
2/2024	XXXXXX0-9072	SFO	Influenza A virus	negative	NA
6/2024	XXXXXXXB39192	SFO	Severe acute respiratory syndrome coronavirus 2	negative	NA
2/2024	XXXXXX0-9350	SFO	Influenza A virus	negative	NA
12/2023	XXXXXX0-0042	IAD	Influenza A virus	negative	NA
5/2024	XXXXXXXC47520	SFO	Influenza A virus	negative	NA
10/2023	XXXXXX3-9276	SFO	Severe acute respiratory syndrome coronavirus 2	negative	NA
6/2024	XXXXXXXD04570	IAD	Influenza A virus	negative	NA
2/2024	XXXXXX1-5367	SFO	Influenza A virus	negative	NA
7/2024	XXXXXXXD57644	SFO	Influenza A virus	negative	NA
7/2024	XXXXXXXD12610	IAD	Influenza A virus	negative	NA
1/2024	XXXXXX8-8897	SFO	Severe acute respiratory syndrome coronavirus 2	negative	NA
10/2023	XXXXXX4-0904	SFO	Influenza A virus	negative	NA
1/2024	XXXXXX4-1999	IAD	Influenza A virus	negative	NA
8/2024	XXXXXXXC70959	SFO	Severe acute respiratory syndrome coronavirus 2	positive	31.61	CT
6/2024	XXXXXXXC96831	IAD	Severe acute respiratory syndrome coronavirus 2	negative	NA
6/2024	XXXXXXXB45280	IAD	Severe acute respiratory syndrome coronavirus 2	positive	25.14	CT
8/2024	XXXXXXXD27885	IAD	Influenza A virus	negative	NA
10/2023	XXXXXX5-1217	SFO	Severe acute respiratory syndrome coronavirus 2	negative	NA
11/2023	XXXXXX7-6468	IAD	Severe acute respiratory syndrome coronavirus 2	negative	NA
10/2023	XXXXXX5-6201	IAD	Severe acute respiratory syndrome coronavirus 2	negative	NA
7/2024	XXXXXXXC86709	SFO	Severe acute respiratory syndrome coronavirus 2	negative	NA
5/2024	XXXXXXXC51534	SFO	Influenza A virus	negative	NA
2/2024	XXXXXX5-1098	IAD	Severe acute respiratory syndrome coronavirus 2	negative	NA
4/2024	XXXXXXXB96306	SFO	Severe acute respiratory syndrome coronavirus 2	negative	NA
6/2024	XXXXXXXB49292	IAD	Severe acute respiratory syndrome coronavirus 2	negative	NA
2/2024	XXXXXX7-9037	IAD	Influenza A virus	negative	NA
4/2024	XXXXXXXC47884	SFO	Influenza A virus	negative	NA
7/2024	XXXXXXXC85710	SFO	Severe acute respiratory syndrome coronavirus 2	negative	NA
6/2024	XXXXXXXB91541	SFO	Influenza A virus	negative	NA
12/2023	XXXXXX7-0275	SFO	Influenza A virus	negative	NA
10/2023	XXXXXX5-6625	IAD	Severe acute respiratory syndrome coronavirus 2	negative	NA
11/2023	XXXXXX0-0839	IAD	Severe acute respiratory syndrome coronavirus 2	negative	NA
7/2024	XXXXXXXD06614	SFO	Severe acute respiratory syndrome coronavirus 2	negative	NA
8/2024	XXXXXXXC41472	SFO	Influenza A virus	negative	NA
10/2023	XXXXXX4-7961	IAD	Severe acute respiratory syndrome coronavirus 2	negative	NA
1/2024	XXXXXX0-0624	IAD	Severe acute respiratory syndrome coronavirus 2	negative	NA
2/2024	XXXXXX4-5997	SFO	Influenza A virus	negative	NA
6/2024	XXXXXXXC00627	IAD	Influenza A virus	negative	NA
7/2024	XXXXXXXD42755	IAD	Severe acute respiratory syndrome coronavirus 2	negative	NA
7/2024	XXXXXXXC85193	SFO	Influenza A virus	negative	NA
11/2023	XXXXXX9-1762	SFO	Severe acute respiratory syndrome coronavirus 2	negative	NA
7/2024	XXXXXXXD62478	SFO	Influenza A virus	negative	NA
1/2024	XXXXXX6-7299	SFO	Severe acute respiratory syndrome coronavirus 2	negative	NA
6/2024	XXXXXXXB37381	SFO	Influenza A virus	negative	NA
2/2024	XXXXXX3-5641	IAD	Severe acute respiratory syndrome coronavirus 2	negative	NA
3/2024	XXXXXX7-2018	IAD	Severe acute respiratory syndrome coronavirus 2	negative	NA
4/2024	XXXXXXXB20891	SFO	Influenza A virus	negative	NA
4/2024	XXXXXXXC36836	SFO	Influenza A virus	negative	NA
12/2023	XXXXXX5-0291	SFO	Severe acute respiratory syndrome coronavirus 2	negative	NA
10/2023	XXXXXX4-0825	SFO	Severe acute respiratory syndrome coronavirus 2	negative	NA
3/2024	XXXXXXXB89090	SFO	Severe acute respiratory syndrome coronavirus 2	positive	22.54	CT
10/2023	XXXXXX5-3293	SFO	Influenza A virus	negative	NA
5/2024	XXXXXXXC61033	SFO	Influenza A virus	negative	NA
3/2024	XXXXXXXB26718	SFO	Severe acute respiratory syndrome coronavirus 2	negative	NA
7/2024	XXXXXXXD07650	SFO	Influenza A virus	negative	NA
2/2024	XXXXXX1-7439	SFO	Influenza A virus	negative	NA
7/2024	XXXXXXXD24035	SFO	Severe acute respiratory syndrome coronavirus 2	positive	35.25	CT
4/2024	XXXXXXXB96479	SFO	Severe acute respiratory syndrome coronavirus 2	negative	NA
10/2023	XXXXXX4-7399	SFO	Influenza A virus	negative	NA
1/2024	XXXXXX6-4889	SFO	Influenza A virus	negative	NA
6/2024	XXXXXXXB44950	IAD	Severe acute respiratory syndrome coronavirus 2	negative	NA
6/2024	XXXXXXXB49747	SFO	Influenza A virus	negative	NA
4/2024	XXXXXXXC47851	SFO	Influenza A virus	negative	NA
4/2024	XXXXXXXB20461	SFO	Influenza A virus	negative	NA
1/2024	XXXXXX4-0297	IAD	Influenza A virus	negative	NA
7/2024	XXXXXXXD19467	SFO	Influenza A virus	negative	NA
7/2024	XXXXXXXC94917	IAD	Influenza A virus	negative	NA
7/2024	XXXXXXXD35913	SFO	Influenza A virus	negative	NA
4/2024	XXXXXXXC33491	SFO	Influenza A virus	negative	NA
5/2024	XXXXXXXC38091	SFO	Influenza A virus	negative	NA
4/2024	XXXXXXXC34676	SFO	Influenza A virus	negative	NA
11/2023	XXXXXX5-4328	IAD	Severe acute respiratory syndrome coronavirus 2	positive	16.76	CT
3/2024	XXXXXXXB89350	SFO	Influenza A virus	negative	NA
8/2024	XXXXXXXD18859	SFO	Severe acute respiratory syndrome coronavirus 2	negative	NA
11/2023	XXXXXX4-6249	IAD	Influenza A virus	negative	NA
5/2024	XXXXXXXC56119	SFO	Severe acute respiratory syndrome coronavirus 2	negative	NA
2/2024	XXXXXX1-5412	SFO	Severe acute respiratory syndrome coronavirus 2	negative	NA
6/2024	XXXXXXXC88615	SFO	Influenza A virus	negative	NA
2/2024	XXXXXX9-9342	IAD	Influenza A virus	negative	NA
4/2024	XXXXXXXB20742	SFO	Severe acute respiratory syndrome coronavirus 2	negative	NA
4/2024	XXXXXXXB23848	SFO	Severe acute respiratory syndrome coronavirus 2	positive	17.98	CT
10/2023	XXXXXX3-6402	SFO	Influenza A virus	negative	NA
1/2024	XXXXXX7-2926	SFO	Severe acute respiratory syndrome coronavirus 2	negative	NA
1/2024	XXXXXX6-4651	SFO	Severe acute respiratory syndrome coronavirus 2	negative	NA
2/2024	XXXXXX0-0966	SFO	Influenza A virus	negative	NA
5/2024	XXXXXXXB70175	IAD	Influenza A virus	negative	NA
10/2023	XXXXXX5-6597	IAD	Severe acute respiratory syndrome coronavirus 2	negative	NA
3/2024	XXXXXXXB96141	SFO	Severe acute respiratory syndrome coronavirus 2	negative	NA
1/2024	XXXXXX7-1375	SFO	Severe acute respiratory syndrome coronavirus 2	positive	35.34	CT
6/2024	XXXXXXXB40557	SFO	Severe acute respiratory syndrome coronavirus 2	negative	NA
7/2024	XXXXXXXD07635	SFO	Influenza A virus	negative	NA
6/2024	XXXXXXXC88859	SFO	Influenza A virus	negative	NA
6/2024	XXXXXXXB42581	SFO	Severe acute respiratory syndrome coronavirus 2	negative	NA
7/2024	XXXXXXXD35113	SFO	Influenza A virus	negative	NA
7/2024	XXXXXXXD41034	SFO	Severe acute respiratory syndrome coronavirus 2	negative	NA
6/2024	XXXXXXXB49955	SFO	Severe acute respiratory syndrome coronavirus 2	negative	NA
3/2024	XXXXXX7-2020	IAD	Severe acute respiratory syndrome coronavirus 2	negative	NA
7/2024	XXXXXXXD29945	SFO	Influenza A virus	negative	NA
11/2023	XXXXXX7-6177	IAD	Severe acute respiratory syndrome coronavirus 2	negative	NA
7/2024	XXXXXXXD42216	SFO	Severe acute respiratory syndrome coronavirus 2	negative	NA
5/2024	XXXXXXXC30537	IAD	Influenza A virus	negative	NA
11/2023	XXXXXX5-4861	IAD	Severe acute respiratory syndrome coronavirus 2	negative	NA
5/2024	XXXXXXXC05624	SFO	Influenza A virus	negative	NA
6/2024	XXXXXXXB79033	SFO	Influenza A virus	negative	NA
7/2024	XXXXXXXC92508	IAD	Influenza A virus	negative	NA
7/2024	XXXXXXXD55760	SFO	Influenza A virus	negative	NA
3/2024	XXXXXXXB54827	SFO	Influenza A virus	negative	NA
8/2024	XXXXXXXD28032	IAD	Influenza A virus	negative	NA
4/2024	XXXXXXXB54013	SFO	Severe acute respiratory syndrome coronavirus 2	negative	NA
3/2024	XXXXXX0-6703	SFO	Influenza A virus	negative	NA
6/2024	XXXXXXXC95174	IAD	Severe acute respiratory syndrome coronavirus 2	negative	NA
10/2023	XXXXXX5-3879	SFO	Severe acute respiratory syndrome coronavirus 2	negative	NA
7/2024	XXXXXXXC84204	SFO	Influenza A virus	negative	NA
11/2023	XXXXXX0-7555	IAD	Severe acute respiratory syndrome coronavirus 2	negative	NA
2/2024	XXXXXX8-8532	SFO	Severe acute respiratory syndrome coronavirus 2	negative	NA
6/2024	XXXXXXXC92740	IAD	Severe acute respiratory syndrome coronavirus 2	negative	NA
5/2024	XXXXXXXC58407	SFO	Severe acute respiratory syndrome coronavirus 2	negative	NA
11/2023	XXXXXX8-7318	SFO	Severe acute respiratory syndrome coronavirus 2	negative	NA
5/2024	XXXXXXXC34764	SFO	Influenza A virus	negative	NA
6/2024	XXXXXXXE02150	IAD	Influenza A virus	negative	NA
2/2024	XXXXXX9-1997	SFO	Influenza A virus	negative	NA
7/2024	XXXXXXXD60965	IAD	Severe acute respiratory syndrome coronavirus 2	negative	NA
3/2024	XXXXXX1-0422	SFO	Severe acute respiratory syndrome coronavirus 2	positive	29.17	CT
6/2024	XXXXXXXB36869	SFO	Influenza A virus	negative	NA
7/2024	XXXXXXXD35469	SFO	Severe acute respiratory syndrome coronavirus 2	positive	15.08	CT
2/2024	XXXXXX8-2847	IAD	Severe acute respiratory syndrome coronavirus 2	negative	NA
4/2024	XXXXXXXB62237	SFO	Severe acute respiratory syndrome coronavirus 2	positive	20.79	CT
4/2024	XXXXXXXB33704	SFO	Influenza A virus	negative	NA
8/2024	XXXXXXXC69109	SFO	Influenza A virus	negative	NA
7/2024	XXXXXXXD35135	SFO	Influenza A virus	negative	NA
7/2024	XXXXXXXD35289	SFO	Influenza A virus	negative	NA
5/2024	XXXXXXXC18258	SFO	Severe acute respiratory syndrome coronavirus 2	negative	NA
3/2024	XXXXXX2-1827	SFO	Influenza A virus	negative	NA
11/2023	XXXXXX9-7300	IAD	Severe acute respiratory syndrome coronavirus 2	positive	26.93	CT
10/2023	XXXXXX4-2599	SFO	Influenza A virus	negative	NA
3/2024	XXXXXXXB96267	SFO	Influenza A virus	negative	NA
8/2024	XXXXXXXC71992	SFO	Influenza A virus	negative	NA
7/2024	XXXXXXXD55871	SFO	Influenza A virus	negative	NA
5/2024	XXXXXXXC22694	SFO	Influenza A virus	negative	NA
3/2024	XXXXXX2-6571	IAD	Severe acute respiratory syndrome coronavirus 2	negative	NA
7/2024	XXXXXXXC85672	SFO	Influenza A virus	negative	NA
3/2024	XXXXXX6-6702	IAD	Influenza A virus	negative	NA
6/2024	XXXXXXXD38999	IAD	Severe acute respiratory syndrome coronavirus 2	negative	NA
6/2024	XXXXXXXD22533	SFO	Severe acute respiratory syndrome coronavirus 2	negative	NA
7/2024	XXXXXXXD62865	IAD	Severe acute respiratory syndrome coronavirus 2	negative	NA
3/2024	XXXXXX6-5031	IAD	Influenza A virus	negative	NA
3/2024	XXXXXX8-0108	IAD	Severe acute respiratory syndrome coronavirus 2	negative	NA
6/2024	XXXXXXXB80001	SFO	Severe acute respiratory syndrome coronavirus 2	negative	NA
7/2024	XXXXXXXD20508	SFO	Influenza A virus	negative	NA
11/2023	XXXXXX0-1224	IAD	Severe acute respiratory syndrome coronavirus 2	negative	NA
7/2024	XXXXXXXD18206	SFO	Influenza A virus	negative	NA
8/2024	XXXXXXXD23256	IAD	Influenza A virus	negative	NA
2/2024	XXXXXX0-5285	SFO	Influenza A virus	negative	NA
8/2024	XXXXXXXC79078	SFO	Influenza A virus	negative	NA
7/2024	XXXXXXXC16872	IAD	Influenza A virus	negative	NA
10/2023	XXXXXX8-9353	SFO	Severe acute respiratory syndrome coronavirus 2	negative	NA
6/2024	XXXXXXXC94365	IAD	Influenza A virus	negative	NA
7/2024	XXXXXXXC49865	IAD	Severe acute respiratory syndrome coronavirus 2	negative	NA
5/2024	XXXXXXXC50196	IAD	Influenza A virus	negative	NA
11/2023	XXXXXX5-3367	SFO	Influenza A virus	negative	NA
4/2024	XXXXXXXB94762	IAD	Influenza A virus	negative	NA
8/2024	XXXXXXXD06992	SFO	Severe acute respiratory syndrome coronavirus 2	negative	NA
5/2024	XXXXXXXB47124	SFO	Influenza A virus	negative	NA
3/2024	XXXXXX0-7051	SFO	Severe acute respiratory syndrome coronavirus 2	negative	NA
7/2024	XXXXXXXD59590	IAD	Severe acute respiratory syndrome coronavirus 2	positive	27.41	CT
2/2024	XXXXXX9-9356	IAD	Influenza A virus	negative	NA
5/2024	XXXXXXXB22435	IAD	Influenza A virus	negative	NA
2/2024	XXXXXX0-9066	SFO	Influenza A virus	negative	NA
7/2024	XXXXXXXD32543	IAD	Influenza A virus	negative	NA
4/2024	XXXXXXXB22960	SFO	Influenza A virus	negative	NA
6/2024	XXXXXXXC16005	IAD	Influenza A virus	negative	NA
10/2023	XXXXXX3-2192	IAD	Severe acute respiratory syndrome coronavirus 2	negative	NA
4/2024	XXXXXXXB55087	SFO	Severe acute respiratory syndrome coronavirus 2	positive	27.84	CT
5/2024	XXXXXXXB46382	SFO	Severe acute respiratory syndrome coronavirus 2	negative	NA
8/2024	XXXXXXXD27937	IAD	Severe acute respiratory syndrome coronavirus 2	negative	NA
4/2024	XXXXXXXB20429	SFO	Severe acute respiratory syndrome coronavirus 2	negative	NA
2/2024	XXXXXX1-5804	SFO	Influenza A virus	negative	NA
6/2024	XXXXXXXB43167	SFO	Influenza A virus	negative	NA
7/2024	XXXXXXXD42839	IAD	Severe acute respiratory syndrome coronavirus 2	negative	NA
6/2024	XXXXXXXB76344	SFO	Severe acute respiratory syndrome coronavirus 2	positive	21.9	CT
6/2024	XXXXXXXC93046	IAD	Severe acute respiratory syndrome coronavirus 2	negative	NA
2/2024	XXXXXX1-5698	SFO	Influenza A virus	negative	NA
8/2024	XXXXXXXD11555	SFO	Influenza A virus	negative	NA
8/2024	XXXXXXXD36412	SFO	Severe acute respiratory syndrome coronavirus 2	negative	NA
6/2024	XXXXXXXB39945	SFO	Severe acute respiratory syndrome coronavirus 2	negative	NA
7/2024	XXXXXXXC70215	SFO	Influenza A virus	negative	NA
4/2024	XXXXXXXB23160	IAD	Severe acute respiratory syndrome coronavirus 2	negative	NA
10/2023	XXXXXX8-9223	SFO	Influenza A virus	negative	NA
2/2024	XXXXXX1-5137	SFO	Influenza A virus	negative	NA
10/2023	XXXXXX9-5540	SFO	Influenza A virus	negative	NA
6/2024	XXXXXXXD49003	IAD	Severe acute respiratory syndrome coronavirus 2	negative	NA
5/2024	XXXXXXXC52667	IAD	Severe acute respiratory syndrome coronavirus 2	negative	NA
5/2024	XXXXXXXC06261	SFO	Severe acute respiratory syndrome coronavirus 2	negative	NA
2/2024	XXXXXX1-7925	SFO	Severe acute respiratory syndrome coronavirus 2	negative	NA
6/2024	XXXXXXXB40039	SFO	Severe acute respiratory syndrome coronavirus 2	negative	NA
2/2024	XXXXXX4-3057	IAD	Severe acute respiratory syndrome coronavirus 2	positive	36.66	CT
7/2024	XXXXXXXD61617	SFO	Severe acute respiratory syndrome coronavirus 2	negative	NA
4/2024	XXXXXXXB23095	SFO	Severe acute respiratory syndrome coronavirus 2	negative	NA
5/2024	XXXXXXXC57810	SFO	Influenza A virus	negative	NA
5/2024	XXXXXXXC03678	IAD	Severe acute respiratory syndrome coronavirus 2	negative	NA
5/2024	XXXXXXXC20049	SFO	Severe acute respiratory syndrome coronavirus 2	negative	NA
7/2024	XXXXXXXC85263	SFO	Severe acute respiratory syndrome coronavirus 2	negative	NA
8/2024	XXXXXXXC65872	SFO	Severe acute respiratory syndrome coronavirus 2	negative	NA
12/2023	XXXXXX3-8764	SFO	Influenza A virus	negative	NA
6/2024	XXXXXXXB43076	SFO	Influenza A virus	negative	NA
1/2024	XXXXXX7-8175	IAD	Influenza A virus	negative	NA
6/2024	XXXXXXXC00561	IAD	Influenza A virus	negative	NA
2/2024	XXXXXX8-7527	SFO	Severe acute respiratory syndrome coronavirus 2	negative	NA
7/2024	XXXXXXXD36197	IAD	Influenza A virus	negative	NA
3/2024	XXXXXX7-0468	IAD	Severe acute respiratory syndrome coronavirus 2	negative	NA
4/2024	XXXXXXXB94882	IAD	Severe acute respiratory syndrome coronavirus 2	negative	NA
5/2024	XXXXXXXC02284	SFO	Influenza A virus	negative	NA
8/2024	XXXXXXXC95551	IAD	Influenza A virus	negative	NA
7/2024	XXXXXXXC91306	SFO	Influenza A virus	negative	NA
6/2024	XXXXXXXC02791	SFO	Severe acute respiratory syndrome coronavirus 2	negative	NA
8/2024	XXXXXXXC16762	IAD	Influenza A virus	negative	NA
1/2024	XXXXXX6-2442	SFO	Influenza A virus	negative	NA
8/2024	XXXXXXXC78940	SFO	Influenza A virus	negative	NA
1/2024	XXXXXX5-2383	SFO	Influenza A virus	negative	NA
6/2024	XXXXXXXB38946	SFO	Influenza A virus	negative	NA
6/2024	XXXXXXXB91691	SFO	Severe acute respiratory syndrome coronavirus 2	negative	NA
6/2024	XXXXXXXB45189	IAD	Influenza A virus	negative	NA
4/2024	XXXXXXXB34627	SFO	Influenza A virus	negative	NA
7/2024	XXXXXXXD40962	SFO	Influenza A virus	negative	NA
4/2024	XXXXXXXB34616	SFO	Severe acute respiratory syndrome coronavirus 2	negative	NA
7/2024	XXXXXXXD43592	SFO	Influenza A virus	negative	NA
4/2024	XXXXXXXB23267	IAD	Influenza A virus	negative	NA
12/2023	XXXXXX4-6923	SFO	Influenza A virus	negative	NA
5/2024	XXXXXXXB21559	SFO	Severe acute respiratory syndrome coronavirus 2	negative	NA
1/2024	XXXXXX9-8222	IAD	Severe acute respiratory syndrome coronavirus 2	negative	NA
1/2024	XXXXXX6-4463	SFO	Influenza A virus	negative	NA
11/2023	XXXXXX7-6128	IAD	Severe acute respiratory syndrome coronavirus 2	negative	NA
7/2024	XXXXXXXD35491	SFO	Influenza A virus	negative	NA
1/2024	XXXXXX7-5405	SFO	Influenza A virus	negative	NA
10/2023	XXXXXX5-7010	IAD	Influenza A virus	negative	NA
5/2024	XXXXXXXB22505	IAD	Influenza A virus	negative	NA
6/2024	XXXXXXXB39272	SFO	Influenza A virus	negative	NA
6/2024	XXXXXXXD24009	SFO	Influenza A virus	negative	NA
11/2023	XXXXXX9-6770	IAD	Severe acute respiratory syndrome coronavirus 2	negative	NA
7/2024	XXXXXXXD29950	SFO	Influenza A virus	negative	NA
7/2024	XXXXXXXD30107	SFO	Severe acute respiratory syndrome coronavirus 2	negative	NA
2/2024	XXXXXX8-2848	IAD	Severe acute respiratory syndrome coronavirus 2	negative	NA
4/2024	XXXXXXXB96379	SFO	Influenza A virus	negative	NA
5/2024	XXXXXXXC18484	SFO	Severe acute respiratory syndrome coronavirus 2	negative	NA
6/2024	XXXXXXXC87841	SFO	Severe acute respiratory syndrome coronavirus 2	negative	NA
7/2024	XXXXXXXD58854	IAD	Influenza A virus	negative	NA
5/2024	XXXXXXXB24535	IAD	Influenza A virus	negative	NA
10/2023	XXXXXX3-7922	SFO	Severe acute respiratory syndrome coronavirus 2	negative	NA
5/2024	XXXXXXXC59609	SFO	Influenza A virus	negative	NA
12/2023	XXXXXX6-3406	SFO	Influenza A virus	negative	NA
5/2024	XXXXXXXB47158	SFO	Influenza A virus	negative	NA
5/2024	XXXXXXXC07718	SFO	Severe acute respiratory syndrome coronavirus 2	negative	NA
1/2024	XXXXXX5-5562	IAD	Severe acute respiratory syndrome coronavirus 2	negative	NA
4/2024	XXXXXXXC33466	SFO	Severe acute respiratory syndrome coronavirus 2	negative	NA
5/2024	XXXXXXXC57471	SFO	Severe acute respiratory syndrome coronavirus 2	negative	NA
4/2024	XXXXXXXC36821	SFO	Influenza A virus	negative	NA
10/2023	XXXXXX5-9569	SFO	Influenza A virus	negative	NA
7/2024	XXXXXXXC86588	SFO	Influenza A virus	negative	NA
3/2024	XXXXXX8-0255	IAD	Severe acute respiratory syndrome coronavirus 2	negative	NA
12/2023	XXXXXX6-1279	SFO	Influenza A virus	negative	NA
2/2024	XXXXXX4-4273	SFO	Influenza A virus	negative	NA
2/2024	XXXXXX7-0998	SFO	Severe acute respiratory syndrome coronavirus 2	negative	NA
7/2024	XXXXXXXD41020	SFO	Severe acute respiratory syndrome coronavirus 2	negative	NA
5/2024	XXXXXXXC07101	SFO	Severe acute respiratory syndrome coronavirus 2	negative	NA
5/2024	XXXXXXXB69530	IAD	Influenza A virus	negative	NA
7/2024	XXXXXXXD30075	SFO	Influenza A virus	negative	NA
7/2024	XXXXXXXC86116	SFO	Severe acute respiratory syndrome coronavirus 2	negative	NA
5/2024	XXXXXXXC58469	SFO	Severe acute respiratory syndrome coronavirus 2	negative	NA
5/2024	XXXXXX9-8594	IAD	Severe acute respiratory syndrome coronavirus 2	negative	NA
4/2024	XXXXXXXB23314	IAD	Severe acute respiratory syndrome coronavirus 2	negative	NA
6/2024	XXXXXXXB42450	SFO	Influenza A virus	negative	NA
6/2024	XXXXXXXC88544	SFO	Influenza A virus	negative	NA
6/2024	XXXXXXXC92957	IAD	Influenza A virus	negative	NA
4/2024	XXXXXXXB61963	SFO	Influenza A virus	negative	NA
4/2024	XXXXXXXB34560	SFO	Severe acute respiratory syndrome coronavirus 2	negative	NA
5/2024	XXXXXXXC18129	SFO	Severe acute respiratory syndrome coronavirus 2	negative	NA
6/2024	XXXXXXXC98403	IAD	Influenza A virus	negative	NA
10/2023	XXXXXX5-1293	SFO	Influenza A virus	negative	NA
4/2024	XXXXXXXB62271	SFO	Severe acute respiratory syndrome coronavirus 2	negative	NA
8/2024	XXXXXXXD16410	SFO	Severe acute respiratory syndrome coronavirus 2	negative	NA
1/2024	XXXXXX7-2579	SFO	Influenza A virus	negative	NA
8/2024	XXXXXXXD18543	SFO	Severe acute respiratory syndrome coronavirus 2	negative	NA
12/2023	XXXXXX0-7005	IAD	Influenza A virus	negative	NA
8/2024	XXXXXXXD19186	SFO	Severe acute respiratory syndrome coronavirus 2	negative	NA
1/2024	XXXXXX3-3002	IAD	Influenza A virus	negative	NA
7/2024	XXXXXXXD57719	SFO	Influenza A virus	negative	NA
8/2024	XXXXXXXD25748	IAD	Influenza A virus	negative	NA
5/2024	XXXXXXXC24979	SFO	Influenza A virus	negative	NA
8/2024	XXXXXXXD46211	IAD	Severe acute respiratory syndrome coronavirus 2	positive	20.6	CT
12/2023	XXXXXX4-8324	SFO	Influenza A virus	negative	NA
10/2023	XXXXXX3-7605	IAD	Influenza A virus	negative	NA
4/2024	XXXXXX6-4109	IAD	Severe acute respiratory syndrome coronavirus 2	negative	NA
6/2024	XXXXXXXB78974	SFO	Influenza A virus	negative	NA
7/2024	XXXXXXXD12209	SFO	Influenza A virus	negative	NA
7/2024	XXXXXXXC86706	SFO	Severe acute respiratory syndrome coronavirus 2	negative	NA
12/2023	XXXXXX4-6481	SFO	Influenza A virus	negative	NA
6/2024	XXXXXXXB36492	SFO	Influenza A virus	negative	NA
5/2024	XXXXXXXC28225	IAD	Severe acute respiratory syndrome coronavirus 2	positive	26.42	CT
12/2023	XXXXXX6-6902	SFO	Severe acute respiratory syndrome coronavirus 2	negative	NA
10/2023	XXXXXX0-4212	IAD	Influenza A virus	negative	NA
5/2024	XXXXXXXC06344	SFO	Severe acute respiratory syndrome coronavirus 2	negative	NA
5/2024	XXXXXXXC48028	IAD	Influenza A virus	negative	NA
5/2024	XXXXXXXC62056	SFO	Influenza A virus	negative	NA
11/2023	XXXXXX8-7348	SFO	Severe acute respiratory syndrome coronavirus 2	negative	NA
12/2023	XXXXXX5-0203	SFO	Influenza A virus	negative	NA
2/2024	XXXXXX7-4208	SFO	Severe acute respiratory syndrome coronavirus 2	negative	NA
3/2024	XXXXXXXB25867	SFO	Severe acute respiratory syndrome coronavirus 2	negative	NA
7/2024	XXXXXXXC90412	SFO	Influenza A virus	negative	NA
2/2024	XXXXXX1-8547	SFO	Severe acute respiratory syndrome coronavirus 2	negative	NA
7/2024	XXXXXXXC85354	SFO	Influenza A virus	negative	NA
7/2024	XXXXXXXD35181	SFO	Severe acute respiratory syndrome coronavirus 2	negative	NA
5/2024	XXXXXXXC21784	SFO	Influenza A virus	negative	NA
7/2024	XXXXXXXD32954	IAD	Influenza A virus	negative	NA
6/2024	XXXXXXXC95017	IAD	Influenza A virus	negative	NA
6/2024	XXXXXXXC94083	IAD	Influenza A virus	negative	NA
2/2024	XXXXXX3-4884	IAD	Influenza A virus	negative	NA
3/2024	XXXXXX2-0866	SFO	Influenza A virus	negative	NA
6/2024	XXXXXXXB79969	SFO	Influenza A virus	negative	NA
7/2024	XXXXXXXD07601	SFO	Severe acute respiratory syndrome coronavirus 2	negative	NA
7/2024	XXXXXXXD42126	SFO	Severe acute respiratory syndrome coronavirus 2	negative	NA
1/2024	XXXXXX9-7075	IAD	Severe acute respiratory syndrome coronavirus 2	positive	36.43	CT
3/2024	XXXXXX8-8592	IAD	Influenza A virus	negative	NA
4/2024	XXXXXXXB60858	IAD	Influenza A virus	negative	NA
10/2023	XXXXXX2-5058	IAD	Influenza A virus	negative	NA
6/2024	XXXXXXXD02021	IAD	Severe acute respiratory syndrome coronavirus 2	positive	32.37	CT
4/2024	XXXXXXXC33476	SFO	Influenza A virus	negative	NA
6/2024	XXXXXXXD09045	SFO	Influenza A virus	negative	NA
4/2024	XXXXXXXB32027	IAD	Influenza A virus	negative	NA
3/2024	XXXXXXXB97678	SFO	Severe acute respiratory syndrome coronavirus 2	negative	NA
2/2024	XXXXXX2-3674	SFO	Severe acute respiratory syndrome coronavirus 2	negative	NA
2/2024	XXXXXX7-0615	SFO	Influenza A virus	negative	NA
6/2024	XXXXXXXB50336	SFO	Severe acute respiratory syndrome coronavirus 2	negative	NA
5/2024	XXXXXXXC48728	IAD	Severe acute respiratory syndrome coronavirus 2	negative	NA
4/2024	XXXXXXXB67798	SFO	Influenza A virus	negative	NA
8/2024	XXXXXXXD12622	IAD	Influenza A virus	negative	NA
3/2024	XXXXXXXB96263	SFO	Influenza A virus	negative	NA
5/2024	XXXXXXXB56105	IAD	Severe acute respiratory syndrome coronavirus 2	positive	33.38	CT
3/2024	XXXXXXXB94584	SFO	Severe acute respiratory syndrome coronavirus 2	negative	NA
8/2024	XXXXXXXD20165	SFO	Severe acute respiratory syndrome coronavirus 2	negative	NA
6/2024	XXXXXXXD23408	IAD	Severe acute respiratory syndrome coronavirus 2	negative	NA
7/2024	XXXXXXXD34985	SFO	Influenza A virus	negative	NA
6/2024	XXXXXXXB37216	SFO	Severe acute respiratory syndrome coronavirus 2	negative	NA
7/2024	XXXXXXXD07537	SFO	Influenza A virus	negative	NA
2/2024	XXXXXX8-8320	IAD	Influenza A virus	negative	NA
4/2024	XXXXXXXC47401	SFO	Influenza A virus	negative	NA
7/2024	XXXXXXXD20333	SFO	Severe acute respiratory syndrome coronavirus 2	positive	16.58	CT
5/2024	XXXXXXXC11300	SFO	Influenza A virus	negative	NA
1/2024	XXXXXX6-4707	SFO	Influenza A virus	negative	NA
3/2024	XXXXXXXB97456	SFO	Influenza A virus	negative	NA
5/2024	XXXXXXXC61476	SFO	Severe acute respiratory syndrome coronavirus 2	negative	NA
1/2024	XXXXXX9-8142	IAD	Severe acute respiratory syndrome coronavirus 2	positive	34.43	CT
4/2024	XXXXXXXB22301	SFO	Influenza A virus	negative	NA
1/2024	XXXXXX4-6851	IAD	Influenza A virus	negative	NA
12/2023	XXXXXX4-2543	IAD	Influenza A virus	negative	NA
5/2024	XXXXXXXC16187	SFO	Influenza A virus	negative	NA
2/2024	XXXXXX4-5324	SFO	Influenza A virus	negative	NA
4/2024	XXXXXXXB20734	SFO	Influenza A virus	negative	NA
7/2024	XXXXXXXD59553	IAD	Influenza A virus	negative	NA
1/2024	XXXXXXXB96535	SFO	Influenza A virus	negative	NA
2/2024	XXXXXX7-1241	SFO	Severe acute respiratory syndrome coronavirus 2	negative	NA
10/2023	XXXXXX3-9116	SFO	Severe acute respiratory syndrome coronavirus 2	negative	NA
2/2024	XXXXXX1-9606	SFO	Severe acute respiratory syndrome coronavirus 2	negative	NA
6/2024	XXXXXXXD49053	IAD	Influenza A virus	negative	NA
2/2024	XXXXXX0-3083	SFO	Influenza A virus	negative	NA
1/2024	XXXXXXXB95002	SFO	Severe acute respiratory syndrome coronavirus 2	negative	NA
2/2024	XXXXXX9-2100	SFO	Severe acute respiratory syndrome coronavirus 2	negative	NA
7/2024	XXXXXXXD12457	SFO	Influenza A virus	negative	NA
6/2024	XXXXXXXB79706	SFO	Influenza A virus	negative	NA
8/2024	XXXXXXXD11397	SFO	Influenza A virus	negative	NA
6/2024	XXXXXXXC11162	SFO	Influenza A virus	negative	NA
1/2024	XXXXXX7-2870	SFO	Influenza A virus	negative	NA
3/2024	XXXXXXXB94585	SFO	Influenza A virus	negative	NA
7/2024	XXXXXXXD35463	SFO	Severe acute respiratory syndrome coronavirus 2	positive	20.7	CT
1/2024	XXXXXX5-5515	IAD	Severe acute respiratory syndrome coronavirus 2	negative	NA
7/2024	XXXXXXXD21133	IAD	Severe acute respiratory syndrome coronavirus 2	negative	NA
7/2024	XXXXXXXD61934	SFO	Severe acute respiratory syndrome coronavirus 2	negative	NA
3/2024	XXXXXX2-1917	SFO	Severe acute respiratory syndrome coronavirus 2	positive	25.35	CT
7/2024	XXXXXXXD61131	SFO	Influenza A virus	negative	NA
7/2024	XXXXXXXD57668	SFO	Severe acute respiratory syndrome coronavirus 2	negative	NA
7/2024	XXXXXXXD23802	SFO	Influenza A virus	negative	NA
5/2024	XXXXXXXC05402	SFO	Influenza A virus	negative	NA
5/2024	XXXXXXXC58338	SFO	Severe acute respiratory syndrome coronavirus 2	negative	NA
4/2024	XXXXXXXB56813	IAD	Severe acute respiratory syndrome coronavirus 2	negative	NA
5/2024	XXXXXXXC18162	SFO	Severe acute respiratory syndrome coronavirus 2	negative	NA
4/2024	XXXXXXXB22998	SFO	Severe acute respiratory syndrome coronavirus 2	negative	NA
4/2024	XXXXXXXB20714	IAD	Severe acute respiratory syndrome coronavirus 2	negative	NA
5/2024	XXXXXXXB24588	IAD	Influenza A virus	negative	NA
11/2023	XXXXXX8-7340	SFO	Influenza A virus	negative	NA
4/2024	XXXXXXXB62174	SFO	Severe acute respiratory syndrome coronavirus 2	negative	NA
7/2024	XXXXXXXC86073	SFO	Severe acute respiratory syndrome coronavirus 2	negative	NA
3/2024	XXXXXX1-0585	SFO	Severe acute respiratory syndrome coronavirus 2	negative	NA
7/2024	XXXXXXXD42169	SFO	Severe acute respiratory syndrome coronavirus 2	negative	NA
5/2024	XXXXXXXB70153	IAD	Severe acute respiratory syndrome coronavirus 2	negative	NA
6/2024	XXXXXXXB91589	SFO	Influenza A virus	negative	NA
5/2024	XXXXXXXC06487	SFO	Influenza A virus	negative	NA
2/2024	XXXXXX8-4757	IAD	Influenza A virus	negative	NA
7/2024	XXXXXXXD23899	SFO	Influenza A virus	negative	NA
6/2024	XXXXXXXC94474	IAD	Severe acute respiratory syndrome coronavirus 2	negative	NA
2/2024	XXXXXX1-6557	SFO	Influenza A virus	negative	NA
7/2024	XXXXXXXD12829	SFO	Severe acute respiratory syndrome coronavirus 2	negative	NA
2/2024	XXXXXX2-0399	SFO	Influenza A virus	negative	NA
8/2024	XXXXXXXD46540	IAD	Influenza A virus	negative	NA
6/2024	XXXXXXXC91288	SFO	Influenza A virus	negative	NA
11/2023	XXXXXX9-6483	IAD	Influenza A virus	negative	NA
7/2024	XXXXXXXD21524	SFO	Influenza A virus	negative	NA
11/2023	XXXXXX8-7774	SFO	Influenza A virus	negative	NA
5/2024	XXXXXXXB94149	IAD	Severe acute respiratory syndrome coronavirus 2	negative	NA
1/2024	XXXXXXXB96604	SFO	Severe acute respiratory syndrome coronavirus 2	negative	NA
10/2023	XXXXXX3-7517	IAD	Influenza A virus	negative	NA
6/2024	XXXXXXXB41892	SFO	Severe acute respiratory syndrome coronavirus 2	negative	NA
10/2023	XXXXXX9-3182	SFO	Influenza A virus	negative	NA
1/2024	XXXXXX7-7919	SFO	Severe acute respiratory syndrome coronavirus 2	negative	NA
2/2024	XXXXXX7-5073	IAD	Severe acute respiratory syndrome coronavirus 2	negative	NA
1/2024	XXXXXX7-4204	SFO	Severe acute respiratory syndrome coronavirus 2	negative	NA
6/2024	XXXXXXXB46737	SFO	Severe acute respiratory syndrome coronavirus 2	negative	NA
2/2024	XXXXXX1-7283	IAD	Influenza A virus	negative	NA
4/2024	XXXXXXXB94773	IAD	Severe acute respiratory syndrome coronavirus 2	negative	NA
8/2024	XXXXXXXC65900	SFO	Influenza A virus	negative	NA
12/2023	XXXXXX4-3780	IAD	Severe acute respiratory syndrome coronavirus 2	negative	NA
1/2024	XXXXXX5-3744	SFO	Influenza A virus	negative	NA
6/2024	XXXXXXXB46878	SFO	Influenza A virus	negative	NA
6/2024	XXXXXXXC12915	IAD	Severe acute respiratory syndrome coronavirus 2	negative	NA
8/2024	XXXXXXXD22085	IAD	Influenza A virus	negative	NA
6/2024	XXXXXXXD49011	IAD	Severe acute respiratory syndrome coronavirus 2	negative	NA
4/2024	XXXXXXXC31645	SFO	Influenza A virus	negative	NA
5/2024	XXXXXXXB47159	SFO	Influenza A virus	negative	NA
7/2024	XXXXXXXD36220	IAD	Severe acute respiratory syndrome coronavirus 2	negative	NA
5/2024	XXXXXXXC28205	IAD	Influenza A virus	negative	NA
6/2024	XXXXXXXE00538	SFO	Influenza A virus	negative	NA
2/2024	XXXXXX6-2998	SFO	Influenza A virus	negative	NA
7/2024	XXXXXXXC84639	SFO	Influenza A virus	negative	NA
11/2023	XXXXXX8-9193	SFO	Severe acute respiratory syndrome coronavirus 2	negative	NA
8/2024	XXXXXXXD07033	SFO	Influenza A virus	negative	NA
6/2024	XXXXXXXB45189	IAD	Severe acute respiratory syndrome coronavirus 2	negative	NA
8/2024	XXXXXXXD11573	SFO	Severe acute respiratory syndrome coronavirus 2	positive	37.38	CT
6/2024	XXXXXXXB45317	IAD	Influenza A virus	negative	NA
3/2024	XXXXXXXB96292	SFO	Severe acute respiratory syndrome coronavirus 2	negative	NA
6/2024	XXXXXXXC88579	SFO	Influenza A virus	negative	NA
10/2023	XXXXXX3-8570	IAD	Influenza A virus	negative	NA
6/2024	XXXXXXXB37906	SFO	Influenza A virus	negative	NA
7/2024	XXXXXXXC84963	SFO	Severe acute respiratory syndrome coronavirus 2	negative	NA
4/2024	XXXXXXXC36757	SFO	Influenza A virus	negative	NA
12/2023	XXXXXX5-5752	IAD	Severe acute respiratory syndrome coronavirus 2	negative	NA
10/2023	XXXXXX3-6228	SFO	Severe acute respiratory syndrome coronavirus 2	positive	21.65	CT
7/2024	XXXXXXXD12594	IAD	Influenza A virus	negative	NA
6/2024	XXXXXXXC98771	IAD	Severe acute respiratory syndrome coronavirus 2	negative	NA
12/2023	XXXXXX4-6877	IAD	Influenza A virus	negative	NA
6/2024	XXXXXXXC98475	IAD	Influenza A virus	negative	NA
10/2023	XXXXXX9-3298	SFO	Influenza A virus	negative	NA
2/2024	XXXXXX2-0204	SFO	Severe acute respiratory syndrome coronavirus 2	negative	NA
3/2024	XXXXXX7-0751	IAD	Severe acute respiratory syndrome coronavirus 2	negative	NA
5/2024	XXXXXXXC08477	SFO	Severe acute respiratory syndrome coronavirus 2	negative	NA
7/2024	XXXXXXXD51404	SFO	Influenza A virus	negative	NA
12/2023	XXXXXX3-0943	IAD	Influenza A virus	negative	NA
2/2024	XXXXXX0-8829	SFO	Severe acute respiratory syndrome coronavirus 2	negative	NA
1/2024	XXXXXX8-0536	SFO	Influenza A virus	negative	NA
12/2023	XXXXXX3-0965	SFO	Severe acute respiratory syndrome coronavirus 2	negative	NA
1/2024	XXXXXX5-5825	SFO	Influenza A virus	negative	NA
4/2024	XXXXXXXB53929	SFO	Influenza A virus	negative	NA
5/2024	XXXXXXXC28276	IAD	Severe acute respiratory syndrome coronavirus 2	negative	NA
5/2024	XXXXXXXC57906	SFO	Severe acute respiratory syndrome coronavirus 2	negative	NA
11/2023	XXXXXX8-5931	SFO	Severe acute respiratory syndrome coronavirus 2	negative	NA
5/2024	XXXXXXXB91464	SFO	Influenza A virus	negative	NA
10/2023	XXXXXX5-6434	SFO	Severe acute respiratory syndrome coronavirus 2	positive	24.8	CT
7/2024	XXXXXXXD57719	SFO	Severe acute respiratory syndrome coronavirus 2	negative	NA
6/2024	XXXXXXXC98917	IAD	Influenza A virus	negative	NA
8/2024	XXXXXXXC40694	IAD	Severe acute respiratory syndrome coronavirus 2	negative	NA
3/2024	XXXXXX8-0544	IAD	Severe acute respiratory syndrome coronavirus 2	positive	16.69	CT
5/2024	XXXXXXXB69661	IAD	Severe acute respiratory syndrome coronavirus 2	negative	NA
5/2024	XXXXXXXB62819	IAD	Severe acute respiratory syndrome coronavirus 2	negative	NA
8/2024	XXXXXXXD18573	SFO	Influenza A virus	negative	NA
7/2024	XXXXXXXC85386	SFO	Influenza A virus	negative	NA
7/2024	XXXXXXXD41083	SFO	Severe acute respiratory syndrome coronavirus 2	negative	NA
6/2024	XXXXXXXB56010	IAD	Severe acute respiratory syndrome coronavirus 2	negative	NA
1/2024	XXXXXX7-5602	SFO	Severe acute respiratory syndrome coronavirus 2	negative	NA
6/2024	XXXXXXXB76636	SFO	Severe acute respiratory syndrome coronavirus 2	negative	NA
5/2024	XXXXXXXC38039	SFO	Influenza A virus	negative	NA
5/2024	XXXXXXXB49445	IAD	Severe acute respiratory syndrome coronavirus 2	negative	NA
6/2024	XXXXXXXB50219	SFO	Severe acute respiratory syndrome coronavirus 2	negative	NA
1/2024	XXXXXX8-5243	SFO	Severe acute respiratory syndrome coronavirus 2	negative	NA
8/2024	XXXXXXXD19391	SFO	Influenza A virus	negative	NA
7/2024	XXXXXXXD42777	IAD	Severe acute respiratory syndrome coronavirus 2	negative	NA
10/2023	XXXXXX5-2728	SFO	Influenza A virus	negative	NA
11/2023	XXXXXX8-6072	IAD	Severe acute respiratory syndrome coronavirus 2	negative	NA
8/2024	XXXXXXXD28046	IAD	Influenza A virus	negative	NA
6/2024	XXXXXXXB49354	IAD	Severe acute respiratory syndrome coronavirus 2	positive	18.81	CT
3/2024	XXXXXX2-0179	SFO	Severe acute respiratory syndrome coronavirus 2	negative	NA
2/2024	XXXXXX7-6556	SFO	Influenza A virus	negative	NA
8/2024	XXXXXXXD27768	IAD	Severe acute respiratory syndrome coronavirus 2	negative	NA
12/2023	XXXXXX3-7995	SFO	Severe acute respiratory syndrome coronavirus 2	negative	NA
1/2024	XXXXXX6-3021	SFO	Severe acute respiratory syndrome coronavirus 2	negative	NA
6/2024	XXXXXXXC92838	IAD	Severe acute respiratory syndrome coronavirus 2	negative	NA
2/2024	XXXXXX1-8241	SFO	Influenza A virus	negative	NA
1/2024	XXXXXX5-6350	SFO	Influenza A virus	negative	NA
11/2023	XXXXXX8-7730	SFO	Severe acute respiratory syndrome coronavirus 2	negative	NA
11/2023	XXXXXX9-9221	SFO	Influenza A virus	negative	NA
7/2024	XXXXXXXD21688	SFO	Severe acute respiratory syndrome coronavirus 2	negative	NA
6/2024	XXXXXXXB45807	SFO	Influenza A virus	negative	NA
6/2024	XXXXXXXB40584	SFO	Severe acute respiratory syndrome coronavirus 2	negative	NA
11/2023	XXXXXX8-9715	SFO	Severe acute respiratory syndrome coronavirus 2	negative	NA
11/2023	XXXXXX9-1728	SFO	Influenza A virus	negative	NA
7/2024	XXXXXXXD42834	IAD	Influenza A virus	negative	NA
6/2024	XXXXXXXD22692	SFO	Influenza A virus	negative	NA
6/2024	XXXXXXXB78874	SFO	Severe acute respiratory syndrome coronavirus 2	negative	NA
8/2024	XXXXXXXD17042	SFO	Severe acute respiratory syndrome coronavirus 2	negative	NA
1/2024	XXXXXX7-1565	SFO	Severe acute respiratory syndrome coronavirus 2	negative	NA
6/2024	XXXXXXXB45602	SFO	Influenza A virus	negative	NA
2/2024	XXXXXX0-1351	SFO	Severe acute respiratory syndrome coronavirus 2	negative	NA
5/2024	XXXXXXXC51843	SFO	Influenza A virus	negative	NA
11/2023	XXXXXX0-0193	IAD	Influenza A virus	negative	NA
11/2023	XXXXXX5-4712	IAD	Severe acute respiratory syndrome coronavirus 2	negative	NA
5/2024	XXXXXXXC25056	SFO	Influenza A virus	negative	NA
3/2024	XXXXXXXB95411	SFO	Influenza A virus	negative	NA
6/2024	XXXXXXXD09053	SFO	Influenza A virus	negative	NA
8/2024	XXXXXXXD46538	IAD	Influenza A virus	negative	NA
1/2024	XXXXXX6-7586	SFO	Severe acute respiratory syndrome coronavirus 2	negative	NA
6/2024	XXXXXXXB40665	SFO	Influenza A virus	negative	NA
11/2023	XXXXXX2-8305	IAD	Severe acute respiratory syndrome coronavirus 2	negative	NA
2/2024	XXXXXX8-5641	IAD	Influenza A virus	negative	NA
2/2024	XXXXXX4-5080	IAD	Influenza A virus	positive	31.32	CT
5/2024	XXXXXXXC31808	IAD	Influenza A virus	negative	NA
2/2024	XXXXXX4-3587	IAD	Influenza A virus	negative	NA
2/2024	XXXXXX1-5665	SFO	Influenza A virus	negative	NA
8/2024	XXXXXXXD27560	SFO	Severe acute respiratory syndrome coronavirus 2	negative	NA
7/2024	XXXXXXXD30589	SFO	Severe acute respiratory syndrome coronavirus 2	negative	NA
1/2024	XXXXXX9-7755	IAD	Severe acute respiratory syndrome coronavirus 2	positive	18.37	CT
12/2023	XXXXXX3-2069	SFO	Influenza A virus	negative	NA
12/2023	XXXXXX3-9477	SFO	Influenza A virus	negative	NA
3/2024	XXXXXXXB97653	SFO	Influenza A virus	negative	NA
10/2023	XXXXXX5-3123	IAD	Influenza A virus	negative	NA
7/2024	XXXXXXXD61595	SFO	Influenza A virus	negative	NA
6/2024	XXXXXXXB37734	SFO	Severe acute respiratory syndrome coronavirus 2	negative	NA
1/2024	XXXXXX4-1859	IAD	Influenza A virus	negative	NA
8/2024	XXXXXXXD12039	SFO	Severe acute respiratory syndrome coronavirus 2	negative	NA
6/2024	XXXXXXXB43211	SFO	Severe acute respiratory syndrome coronavirus 2	negative	NA
7/2024	XXXXXXXD58761	IAD	Severe acute respiratory syndrome coronavirus 2	negative	NA
12/2023	XXXXXX3-2363	SFO	Severe acute respiratory syndrome coronavirus 2	negative	NA
7/2024	XXXXXXXD35184	SFO	Severe acute respiratory syndrome coronavirus 2	negative	NA
2/2024	XXXXXX8-7285	SFO	Severe acute respiratory syndrome coronavirus 2	negative	NA
8/2024	XXXXXXXD51631	SFO	Influenza A virus	negative	NA
7/2024	XXXXXXXD19363	SFO	Severe acute respiratory syndrome coronavirus 2	negative	NA
12/2023	XXXXXX5-1763	IAD	Influenza A virus	negative	NA
5/2024	XXXXXXXC08327	SFO	Influenza A virus	negative	NA
7/2024	XXXXXXXD07183	SFO	Influenza A virus	negative	NA
4/2024	XXXXXXXB94904	IAD	Influenza A virus	negative	NA
10/2023	XXXXXX3-7047	SFO	Influenza A virus	negative	NA
2/2024	XXXXXX4-4945	SFO	Influenza A virus	negative	NA
7/2024	XXXXXXXD61280	SFO	Influenza A virus	negative	NA
2/2024	XXXXXX0-0827	SFO	Influenza A virus	negative	NA
1/2024	XXXXXX3-3188	IAD	Influenza A virus	negative	NA
1/2024	XXXXXX8-5435	SFO	Severe acute respiratory syndrome coronavirus 2	negative	NA
6/2024	XXXXXXXB50279	SFO	Severe acute respiratory syndrome coronavirus 2	negative	NA
4/2024	XXXXXXXB67742	SFO	Severe acute respiratory syndrome coronavirus 2	negative	NA
8/2024	XXXXXXXD07033	SFO	Severe acute respiratory syndrome coronavirus 2	negative	NA
5/2024	XXXXXXXC14438	IAD	Severe acute respiratory syndrome coronavirus 2	negative	NA
6/2024	XXXXXXXC98869	IAD	Severe acute respiratory syndrome coronavirus 2	negative	NA
12/2023	XXXXXX3-8289	SFO	Severe acute respiratory syndrome coronavirus 2	negative	NA
4/2024	XXXXXXXB55120	SFO	Influenza A virus	negative	NA
5/2024	XXXXXXXC51879	SFO	Influenza A virus	negative	NA
11/2023	XXXXXX7-5264	IAD	Influenza A virus	negative	NA
5/2024	XXXXXXXC18233	SFO	Severe acute respiratory syndrome coronavirus 2	negative	NA
7/2024	XXXXXXXD18038	SFO	Influenza A virus	negative	NA
1/2024	XXXXXX7-6362	SFO	Influenza A virus	negative	NA
6/2024	XXXXXXXB80121	SFO	Influenza A virus	negative	NA
3/2024	XXXXXX1-0878	SFO	Severe acute respiratory syndrome coronavirus 2	negative	NA
2/2024	XXXXXX4-2765	IAD	Influenza A virus	negative	NA
10/2023	XXXXXX5-2480	SFO	Influenza A virus	negative	NA
6/2024	XXXXXXXB44344	SFO	Severe acute respiratory syndrome coronavirus 2	negative	NA
10/2023	XXXXXX3-6134	SFO	Influenza A virus	negative	NA
4/2024	XXXXXXXB22671	SFO	Influenza A virus	negative	NA
7/2024	XXXXXXXD38332	IAD	Influenza A virus	negative	NA
1/2024	XXXXXX3-3449	IAD	Influenza A virus	negative	NA
11/2023	XXXXXX9-4979	SFO	Severe acute respiratory syndrome coronavirus 2	negative	NA
7/2024	XXXXXXXD29963	SFO	Influenza A virus	negative	NA
8/2024	XXXXXXXD18643	SFO	Influenza A virus	negative	NA
4/2024	XXXXXXXB21522	SFO	Influenza A virus	negative	NA
11/2023	XXXXXX5-2695	SFO	Severe acute respiratory syndrome coronavirus 2	negative	NA
8/2024	XXXXXXXC68708	SFO	Severe acute respiratory syndrome coronavirus 2	negative	NA
11/2023	XXXXXX9-9319	SFO	Influenza A virus	negative	NA
5/2024	XXXXXXXC57640	SFO	Severe acute respiratory syndrome coronavirus 2	negative	NA
11/2023	XXXXXX5-4428	IAD	Severe acute respiratory syndrome coronavirus 2	negative	NA
1/2024	XXXXXX4-1952	IAD	Influenza A virus	negative	NA
10/2023	XXXXXX3-6183	SFO	Severe acute respiratory syndrome coronavirus 2	negative	NA
8/2024	XXXXXXXD42614	SFO	Severe acute respiratory syndrome coronavirus 2	negative	NA
10/2023	XXXXXX3-9036	SFO	Severe acute respiratory syndrome coronavirus 2	negative	NA
5/2024	XXXXXXXB47918	SFO	Influenza A virus	negative	NA
12/2023	XXXXXX6-1347	SFO	Influenza A virus	negative	NA
8/2024	XXXXXXXD24141	SFO	Influenza A virus	negative	NA
6/2024	XXXXXXXB38325	SFO	Severe acute respiratory syndrome coronavirus 2	negative	NA
8/2024	XXXXXXXC64594	IAD	Influenza A virus	negative	NA
2/2024	XXXXXX5-6540	IAD	Severe acute respiratory syndrome coronavirus 2	negative	NA
7/2024	XXXXXXXD62438	SFO	Severe acute respiratory syndrome coronavirus 2	positive	22.05	CT
7/2024	XXXXXXXD07604	SFO	Influenza A virus	negative	NA
2/2024	XXXXXX0-0828	SFO	Severe acute respiratory syndrome coronavirus 2	negative	NA
1/2024	XXXXXX5-1527	IAD	Influenza A virus	negative	NA
6/2024	XXXXXXXB38979	SFO	Influenza A virus	negative	NA
7/2024	XXXXXXXC90402	SFO	Severe acute respiratory syndrome coronavirus 2	negative	NA
10/2023	XXXXXX3-9103	SFO	Influenza A virus	negative	NA
8/2024	XXXXXXXD26779	SFO	Severe acute respiratory syndrome coronavirus 2	negative	NA
12/2023	XXXXXX3-4132	IAD	Influenza A virus	negative	NA
5/2024	XXXXXXXC47746	SFO	Severe acute respiratory syndrome coronavirus 2	negative	NA
1/2024	XXXXXX7-3628	SFO	Severe acute respiratory syndrome coronavirus 2	negative	NA
4/2024	XXXXXXXB60776	IAD	Severe acute respiratory syndrome coronavirus 2	negative	NA
2/2024	XXXXXX0-3177	SFO	Influenza A virus	negative	NA
1/2024	XXXXXX9-8100	IAD	Influenza A virus	negative	NA
7/2024	XXXXXXXC90982	SFO	Severe acute respiratory syndrome coronavirus 2	negative	NA
3/2024	XXXXXX0-4810	SFO	Influenza A virus	negative	NA
6/2024	XXXXXXXB50291	SFO	Severe acute respiratory syndrome coronavirus 2	negative	NA
8/2024	XXXXXXXD51695	SFO	Severe acute respiratory syndrome coronavirus 2	negative	NA
8/2024	XXXXXXXD36476	SFO	Influenza A virus	negative	NA
8/2024	XXXXXXXD27774	IAD	Severe acute respiratory syndrome coronavirus 2	negative	NA
7/2024	XXXXXXXD43824	SFO	Severe acute respiratory syndrome coronavirus 2	positive	18.88	CT
6/2024	XXXXXXXB45375	IAD	Influenza A virus	negative	NA
6/2024	XXXXXXXC88536	SFO	Influenza A virus	negative	NA
4/2024	XXXXXXXB66314	SFO	Severe acute respiratory syndrome coronavirus 2	negative	NA
5/2024	XXXXXXXC04564	SFO	Influenza A virus	negative	NA
4/2024	XXXXXXXB64658	SFO	Influenza A virus	negative	NA
12/2023	XXXXXX4-4567	SFO	Influenza A virus	negative	NA
6/2024	XXXXXXXB44219	SFO	Influenza A virus	negative	NA
7/2024	XXXXXXXD43895	SFO	Severe acute respiratory syndrome coronavirus 2	negative	NA
6/2024	XXXXXXXB45178	IAD	Severe acute respiratory syndrome coronavirus 2	negative	NA
5/2024	XXXXXXXC20398	SFO	Severe acute respiratory syndrome coronavirus 2	negative	NA
7/2024	XXXXXXXD00630	IAD	Severe acute respiratory syndrome coronavirus 2	negative	NA
6/2024	XXXXXXXC88579	SFO	Severe acute respiratory syndrome coronavirus 2	negative	NA
11/2023	XXXXXX5-4178	IAD	Severe acute respiratory syndrome coronavirus 2	negative	NA
6/2024	XXXXXXXB55943	IAD	Influenza A virus	negative	NA
1/2024	XXXXXX8-0243	SFO	Severe acute respiratory syndrome coronavirus 2	negative	NA
5/2024	XXXXXXXC19118	SFO	Severe acute respiratory syndrome coronavirus 2	negative	NA
11/2023	XXXXXX3-5596	IAD	Severe acute respiratory syndrome coronavirus 2	negative	NA
2/2024	XXXXXX4-5233	SFO	Severe acute respiratory syndrome coronavirus 2	negative	NA
2/2024	XXXXXX4-3541	IAD	Influenza A virus	negative	NA
7/2024	XXXXXXXC86059	SFO	Influenza A virus	positive	30.67	CT
11/2023	XXXXXX5-5751	IAD	Severe acute respiratory syndrome coronavirus 2	negative	NA
7/2024	XXXXXXXD34367	SFO	Severe acute respiratory syndrome coronavirus 2	negative	NA
10/2023	XXXXXX5-9814	SFO	Influenza A virus	negative	NA
6/2024	XXXXXXXB43193	SFO	Influenza A virus	negative	NA
2/2024	XXXXXX5-1368	IAD	Severe acute respiratory syndrome coronavirus 2	positive	25.74	CT
5/2024	XXXXXXXC60937	SFO	Severe acute respiratory syndrome coronavirus 2	negative	NA
8/2024	XXXXXXXD07108	SFO	Influenza A virus	negative	NA
7/2024	XXXXXXXD48680	SFO	Severe acute respiratory syndrome coronavirus 2	negative	NA
7/2024	XXXXXXXD38846	SFO	Influenza A virus	negative	NA
11/2023	XXXXXX5-4139	IAD	Severe acute respiratory syndrome coronavirus 2	negative	NA
7/2024	XXXXXXXD34105	SFO	Influenza A virus	negative	NA
2/2024	XXXXXX7-2345	SFO	Severe acute respiratory syndrome coronavirus 2	negative	NA
5/2024	XXXXXXXC59678	SFO	Severe acute respiratory syndrome coronavirus 2	negative	NA
11/2023	XXXXXX9-6000	IAD	Influenza A virus	negative	NA
8/2024	XXXXXXXD27605	SFO	Influenza A virus	negative	NA
7/2024	XXXXXXXD62818	IAD	Severe acute respiratory syndrome coronavirus 2	negative	NA
1/2024	XXXXXX9-2339	SFO	Severe acute respiratory syndrome coronavirus 2	negative	NA
7/2024	XXXXXXXD35851	SFO	Severe acute respiratory syndrome coronavirus 2	positive	32.4	CT
6/2024	XXXXXXXD23956	SFO	Influenza A virus	negative	NA
5/2024	XXXXXXXC25048	SFO	Severe acute respiratory syndrome coronavirus 2	positive	19.29	CT
10/2023	XXXXXX3-9411	SFO	Influenza A virus	negative	NA
10/2023	XXXXXX4-1877	SFO	Severe acute respiratory syndrome coronavirus 2	negative	NA
6/2024	XXXXXXXD55949	SFO	Severe acute respiratory syndrome coronavirus 2	negative	NA
12/2023	XXXXXX5-0292	SFO	Influenza A virus	negative	NA
7/2024	XXXXXXXD60593	IAD	Influenza A virus	negative	NA
7/2024	XXXXXXXC16899	IAD	Severe acute respiratory syndrome coronavirus 2	negative	NA
11/2023	XXXXXX9-1708	SFO	Severe acute respiratory syndrome coronavirus 2	negative	NA
4/2024	XXXXXXXC33487	SFO	Severe acute respiratory syndrome coronavirus 2	negative	NA
8/2024	XXXXXXXD27479	IAD	Severe acute respiratory syndrome coronavirus 2	positive	37.83	CT
10/2023	XXXXXX5-9680	SFO	Influenza A virus	negative	NA
8/2024	XXXXXXXC42605	IAD	Influenza A virus	negative	NA
6/2024	XXXXXXXB42605	SFO	Severe acute respiratory syndrome coronavirus 2	negative	NA
2/2024	XXXXXX1-7434	IAD	Severe acute respiratory syndrome coronavirus 2	negative	NA
6/2024	XXXXXXXD01048	SFO	Severe acute respiratory syndrome coronavirus 2	negative	NA
2/2024	XXXXXX0-1345	SFO	Influenza A virus	negative	NA
3/2024	XXXXXX6-9395	IAD	Severe acute respiratory syndrome coronavirus 2	negative	NA
2/2024	XXXXXX0-4331	SFO	Influenza A virus	negative	NA
3/2024	XXXXXXXB24299	SFO	Severe acute respiratory syndrome coronavirus 2	negative	NA
6/2024	XXXXXXXC87744	SFO	Severe acute respiratory syndrome coronavirus 2	negative	NA
1/2024	XXXXXX5-5971	SFO	Influenza A virus	negative	NA
11/2023	XXXXXX5-4812	IAD	Influenza A virus	negative	NA
6/2024	XXXXXXXB44871	SFO	Influenza A virus	negative	NA
8/2024	XXXXXXXD28011	IAD	Severe acute respiratory syndrome coronavirus 2	negative	NA
10/2023	XXXXXX5-7547	IAD	Severe acute respiratory syndrome coronavirus 2	negative	NA
5/2024	XXXXXXXC57418	SFO	Influenza A virus	negative	NA
12/2023	XXXXXX4-5475	SFO	Severe acute respiratory syndrome coronavirus 2	negative	NA
6/2024	XXXXXXXB45879	SFO	Influenza A virus	negative	NA
6/2024	XXXXXXXB49324	IAD	Severe acute respiratory syndrome coronavirus 2	negative	NA
8/2024	XXXXXXXD27502	IAD	Influenza A virus	negative	NA
7/2024	XXXXXXXD59535	IAD	Severe acute respiratory syndrome coronavirus 2	negative	NA
10/2023	XXXXXX5-3162	SFO	Severe acute respiratory syndrome coronavirus 2	negative	NA
5/2024	XXXXXXXB24946	IAD	Severe acute respiratory syndrome coronavirus 2	negative	NA
6/2024	XXXXXX5-2927	IAD	Severe acute respiratory syndrome coronavirus 2	negative	NA
11/2023	XXXXXX9-3686	IAD	Influenza A virus	negative	NA
6/2024	XXXXXXXB43151	SFO	Severe acute respiratory syndrome coronavirus 2	negative	NA
8/2024	XXXXXXXD11989	SFO	Influenza A virus	negative	NA
5/2024	XXXXXXXC06394	SFO	Severe acute respiratory syndrome coronavirus 2	negative	NA
4/2024	XXXXXXXB34711	SFO	Influenza A virus	negative	NA
12/2023	XXXXXX3-3606	IAD	Influenza A virus	negative	NA
12/2023	XXXXXX6-2499	SFO	Severe acute respiratory syndrome coronavirus 2	negative	NA
11/2023	XXXXXX9-5052	SFO	Influenza A virus	negative	NA
1/2024	XXXXXXXB94974	SFO	Influenza A virus	negative	NA
2/2024	XXXXXX0-4219	SFO	Severe acute respiratory syndrome coronavirus 2	negative	NA
10/2023	XXXXXX8-1845	IAD	Influenza A virus	negative	NA
11/2023	XXXXXX0-1129	IAD	Severe acute respiratory syndrome coronavirus 2	negative	NA
5/2024	XXXXXXXC58210	SFO	Influenza A virus	negative	NA
7/2024	XXXXXXXD20410	SFO	Severe acute respiratory syndrome coronavirus 2	negative	NA
6/2024	XXXXXXXB41479	SFO	Influenza A virus	negative	NA
5/2024	XXXXXXXC51778	SFO	Severe acute respiratory syndrome coronavirus 2	negative	NA
4/2024	XXXXXXXB67634	SFO	Influenza A virus	negative	NA
6/2024	XXXXXXXC02022	SFO	Severe acute respiratory syndrome coronavirus 2	negative	NA
10/2023	XXXXXX9-5482	SFO	Influenza A virus	negative	NA
8/2024	XXXXXXXD25891	IAD	Influenza A virus	negative	NA
4/2024	XXXXXXXC47419	SFO	Severe acute respiratory syndrome coronavirus 2	negative	NA
5/2024	XXXXXXXC57853	SFO	Severe acute respiratory syndrome coronavirus 2	negative	NA
7/2024	XXXXXXXD35465	SFO	Severe acute respiratory syndrome coronavirus 2	negative	NA
5/2024	XXXXXXXC48050	IAD	Severe acute respiratory syndrome coronavirus 2	negative	NA
3/2024	XXXXXX7-2308	IAD	Influenza A virus	negative	NA
12/2023	XXXXXX0-2478	IAD	Influenza A virus	negative	NA
3/2024	XXXXXXXB28420	SFO	Severe acute respiratory syndrome coronavirus 2	negative	NA
5/2024	XXXXXXXB46054	SFO	Severe acute respiratory syndrome coronavirus 2	negative	NA
3/2024	XXXXXX0-6946	SFO	Severe acute respiratory syndrome coronavirus 2	negative	NA
5/2024	XXXXXX9-8738	IAD	Severe acute respiratory syndrome coronavirus 2	negative	NA
5/2024	XXXXXXXC48496	SFO	Influenza A virus	negative	NA
5/2024	XXXXXXXB48002	SFO	Severe acute respiratory syndrome coronavirus 2	positive	19.66	CT
8/2024	XXXXXXXD20196	SFO	Severe acute respiratory syndrome coronavirus 2	negative	NA
11/2023	XXXXXX8-7715	SFO	Severe acute respiratory syndrome coronavirus 2	negative	NA
4/2024	XXXXXXXB25404	IAD	Severe acute respiratory syndrome coronavirus 2	positive	24.11	CT
6/2024	XXXXXXXD04194	IAD	Severe acute respiratory syndrome coronavirus 2	negative	NA
5/2024	XXXXXXXC24976	SFO	Influenza A virus	negative	NA
7/2024	XXXXXXXD63074	IAD	Influenza A virus	negative	NA
2/2024	XXXXXX1-5499	SFO	Severe acute respiratory syndrome coronavirus 2	negative	NA
2/2024	XXXXXX2-8626	IAD	Influenza A virus	negative	NA
3/2024	XXXXXX2-1703	SFO	Influenza A virus	negative	NA
3/2024	XXXXXX6-8964	IAD	Influenza A virus	negative	NA
11/2023	XXXXXX9-5010	SFO	Severe acute respiratory syndrome coronavirus 2	negative	NA
3/2024	XXXXXXXB54851	SFO	Influenza A virus	negative	NA
1/2024	XXXXXX4-2725	IAD	Severe acute respiratory syndrome coronavirus 2	negative	NA
6/2024	XXXXXXXB42969	SFO	Severe acute respiratory syndrome coronavirus 2	negative	NA
7/2024	XXXXXXXD61200	SFO	Severe acute respiratory syndrome coronavirus 2	negative	NA
2/2024	XXXXXX3-5079	IAD	Influenza A virus	negative	NA
5/2024	XXXXXXXC15408	IAD	Severe acute respiratory syndrome coronavirus 2	negative	NA
6/2024	XXXXXXXB76586	SFO	Severe acute respiratory syndrome coronavirus 2	negative	NA
3/2024	XXXXXXXB95471	SFO	Influenza A virus	negative	NA
7/2024	XXXXXXXC85985	SFO	Influenza A virus	negative	NA
2/2024	XXXXXX0-6526	SFO	Influenza A virus	negative	NA
12/2023	XXXXXX4-3990	SFO	Influenza A virus	negative	NA
7/2024	XXXXXXXD63004	IAD	Influenza A virus	negative	NA
1/2024	XXXXXX0-0144	IAD	Influenza A virus	negative	NA
4/2024	XXXXXXXB64721	SFO	Severe acute respiratory syndrome coronavirus 2	negative	NA
7/2024	XXXXXXXC84588	SFO	Influenza A virus	negative	NA
1/2024	XXXXXX8-5052	SFO	Severe acute respiratory syndrome coronavirus 2	negative	NA
3/2024	XXXXXXXB96267	SFO	Severe acute respiratory syndrome coronavirus 2	negative	NA
7/2024	XXXXXXXD01819	IAD	Influenza A virus	negative	NA
1/2024	XXXXXX9-8180	IAD	Influenza A virus	negative	NA
7/2024	XXXXXXXC86453	SFO	Influenza A virus	negative	NA
6/2024	XXXXXXXC88810	SFO	Influenza A virus	negative	NA
4/2024	XXXXXXXC47441	SFO	Influenza A virus	negative	NA
6/2024	XXXXXXXC94612	IAD	Influenza A virus	negative	NA
5/2024	XXXXXXXB46520	SFO	Severe acute respiratory syndrome coronavirus 2	negative	NA
1/2024	XXXXXX4-3405	IAD	Influenza A virus	negative	NA
1/2024	XXXXXX9-0057	SFO	Severe acute respiratory syndrome coronavirus 2	negative	NA
2/2024	XXXXXX8-2944	IAD	Severe acute respiratory syndrome coronavirus 2	negative	NA
10/2023	XXXXXX5-7879	IAD	Influenza A virus	negative	NA
7/2024	XXXXXXXD35888	SFO	Influenza A virus	negative	NA
6/2024	XXXXXXXD04721	IAD	Severe acute respiratory syndrome coronavirus 2	negative	NA
7/2024	XXXXXXXC50538	IAD	Influenza A virus	negative	NA
6/2024	XXXXXXXB47450	SFO	Severe acute respiratory syndrome coronavirus 2	positive	36.85	CT
6/2024	XXXXXXXD00661	IAD	Severe acute respiratory syndrome coronavirus 2	negative	NA
6/2024	XXXXXXXD39020	IAD	Severe acute respiratory syndrome coronavirus 2	negative	NA
3/2024	XXXXXXXB25235	IAD	Severe acute respiratory syndrome coronavirus 2	negative	NA
2/2024	XXXXXX0-3460	SFO	Severe acute respiratory syndrome coronavirus 2	negative	NA
6/2024	XXXXXXXB43442	SFO	Severe acute respiratory syndrome coronavirus 2	positive	35.44	CT
8/2024	XXXXXXXD44379	IAD	Severe acute respiratory syndrome coronavirus 2	negative	NA
4/2024	XXXXXXXC31270	SFO	Severe acute respiratory syndrome coronavirus 2	negative	NA
7/2024	XXXXXXXD42062	SFO	Influenza A virus	negative	NA
7/2024	XXXXXXXD19497	SFO	Severe acute respiratory syndrome coronavirus 2	negative	NA
1/2024	XXXXXX5-3362	SFO	Influenza A virus	negative	NA
12/2023	XXXXXX9-9996	IAD	Influenza A virus	negative	NA
7/2024	XXXXXXXC94879	IAD	Influenza A virus	negative	NA
5/2024	XXXXXXXB47672	SFO	Influenza A virus	negative	NA
5/2024	XXXXXXXC13858	IAD	Severe acute respiratory syndrome coronavirus 2	negative	NA
2/2024	XXXXXX9-1976	IAD	Influenza A virus	negative	NA
2/2024	XXXXXX9-1810	SFO	Influenza A virus	negative	NA
3/2024	XXXXXXXB88970	SFO	Influenza A virus	negative	NA
7/2024	XXXXXXXC50708	IAD	Influenza A virus	negative	NA
6/2024	XXXXXXXD40355	SFO	Influenza A virus	negative	NA
6/2024	XXXXXXXB44160	SFO	Influenza A virus	negative	NA
10/2023	XXXXXX5-4713	SFO	Severe acute respiratory syndrome coronavirus 2	negative	NA
6/2024	XXXXXXXC01670	IAD	Severe acute respiratory syndrome coronavirus 2	positive	31.86	CT
5/2024	XXXXXXXC34978	SFO	Severe acute respiratory syndrome coronavirus 2	negative	NA
7/2024	XXXXXXXD56820	IAD	Severe acute respiratory syndrome coronavirus 2	negative	NA
6/2024	XXXXXXXB40632	SFO	Influenza A virus	negative	NA
5/2024	XXXXXXXC21024	SFO	Severe acute respiratory syndrome coronavirus 2	negative	NA
2/2024	XXXXXX1-9503	SFO	Influenza A virus	negative	NA
12/2023	XXXXXX3-4173	IAD	Severe acute respiratory syndrome coronavirus 2	negative	NA
7/2024	XXXXXXXC49801	IAD	Influenza A virus	negative	NA
12/2023	XXXXXX3-4722	IAD	Severe acute respiratory syndrome coronavirus 2	negative	NA
12/2023	XXXXXX0-6775	IAD	Influenza A virus	negative	NA
6/2024	XXXXXXXB43027	SFO	Influenza A virus	negative	NA
6/2024	XXXXXXXC88861	SFO	Influenza A virus	negative	NA
6/2024	XXXXXXXC12861	IAD	Severe acute respiratory syndrome coronavirus 2	negative	NA
1/2024	XXXXXX6-7345	SFO	Severe acute respiratory syndrome coronavirus 2	negative	NA
12/2023	XXXXXX6-2596	SFO	Influenza A virus	negative	NA
4/2024	XXXXXXXB20772	SFO	Influenza A virus	negative	NA
8/2024	XXXXXXXD16519	SFO	Influenza A virus	negative	NA
6/2024	XXXXXXXC12823	IAD	Severe acute respiratory syndrome coronavirus 2	negative	NA
12/2023	XXXXXX4-4523	SFO	Influenza A virus	negative	NA
2/2024	XXXXXX1-7468	SFO	Influenza A virus	negative	NA
7/2024	XXXXXXXD24103	SFO	Influenza A virus	negative	NA
11/2023	XXXXXX9-4560	IAD	Influenza A virus	negative	NA
3/2024	XXXXXX1-0682	SFO	Severe acute respiratory syndrome coronavirus 2	negative	NA
8/2024	XXXXXXXC65611	IAD	Influenza A virus	negative	NA
2/2024	XXXXXX8-7331	SFO	Influenza A virus	negative	NA
2/2024	XXXXXX7-8792	IAD	Influenza A virus	negative	NA
6/2024	XXXXXXXD08928	SFO	Influenza A virus	negative	NA
10/2023	XXXXXX3-2661	IAD	Severe acute respiratory syndrome coronavirus 2	negative	NA
10/2023	XXXXXX5-9481	SFO	Influenza A virus	negative	NA
7/2024	XXXXXXXD32571	IAD	Influenza A virus	negative	NA
6/2024	XXXXXXXB38779	SFO	Influenza A virus	negative	NA
3/2024	XXXXXX6-4502	IAD	Severe acute respiratory syndrome coronavirus 2	negative	NA
5/2024	XXXXXXXB24685	IAD	Influenza A virus	negative	NA
1/2024	XXXXXX3-0955	IAD	Severe acute respiratory syndrome coronavirus 2	negative	NA
6/2024	XXXXXXXB39842	SFO	Influenza A virus	negative	NA
1/2024	XXXXXX7-6271	SFO	Influenza A virus	negative	NA
4/2024	XXXXXX6-3573	IAD	Influenza A virus	negative	NA
5/2024	XXXXXXXC21032	SFO	Severe acute respiratory syndrome coronavirus 2	negative	NA
10/2023	XXXXXX3-9385	SFO	Influenza A virus	negative	NA
8/2024	XXXXXXXC69036	SFO	Influenza A virus	negative	NA
5/2024	XXXXXXXC23799	SFO	Severe acute respiratory syndrome coronavirus 2	positive	36.71	CT
5/2024	XXXXXXXC30644	IAD	Influenza A virus	negative	NA
2/2024	XXXXXX3-5636	IAD	Influenza A virus	negative	NA
4/2024	XXXXXXXC38629	SFO	Influenza A virus	negative	NA
6/2024	XXXXXXXC92874	IAD	Severe acute respiratory syndrome coronavirus 2	negative	NA
10/2023	XXXXXX9-3208	SFO	Influenza A virus	negative	NA
5/2024	XXXXXXXC19540	SFO	Influenza A virus	negative	NA
7/2024	XXXXXXXC70169	SFO	Influenza A virus	negative	NA
7/2024	XXXXXXXC85095	SFO	Severe acute respiratory syndrome coronavirus 2	negative	NA
8/2024	XXXXXXXD27726	IAD	Influenza A virus	negative	NA
8/2024	XXXXXXXD25720	IAD	Severe acute respiratory syndrome coronavirus 2	negative	NA
7/2024	XXXXXXXC54841	IAD	Severe acute respiratory syndrome coronavirus 2	negative	NA
6/2024	XXXXXXXC88695	SFO	Influenza A virus	negative	NA
1/2024	XXXXXX6-7731	SFO	Influenza A virus	negative	NA
10/2023	XXXXXX5-1196	SFO	Influenza A virus	negative	NA
7/2024	XXXXXXXD42086	SFO	Severe acute respiratory syndrome coronavirus 2	negative	NA
6/2024	XXXXXXXD26413	IAD	Severe acute respiratory syndrome coronavirus 2	negative	NA
7/2024	XXXXXXXD12793	SFO	Severe acute respiratory syndrome coronavirus 2	negative	NA
12/2023	XXXXXX0-7206	IAD	Severe acute respiratory syndrome coronavirus 2	negative	NA
3/2024	XXXXXXXB95319	SFO	Severe acute respiratory syndrome coronavirus 2	negative	NA
6/2024	XXXXXXXC92759	IAD	Severe acute respiratory syndrome coronavirus 2	negative	NA
11/2023	XXXXXX7-6562	IAD	Influenza A virus	negative	NA
7/2024	XXXXXXXC90951	SFO	Influenza A virus	negative	NA
2/2024	XXXXXX2-3954	SFO	Severe acute respiratory syndrome coronavirus 2	negative	NA
8/2024	XXXXXXXD27378	IAD	Severe acute respiratory syndrome coronavirus 2	negative	NA
7/2024	XXXXXXXC86716	SFO	Influenza A virus	negative	NA
5/2024	XXXXXXXC23171	SFO	Severe acute respiratory syndrome coronavirus 2	negative	NA
10/2023	XXXXXX3-9071	SFO	Influenza A virus	negative	NA
5/2024	XXXXXXXC48495	SFO	Influenza A virus	negative	NA
6/2024	XXXXXXXB76603	SFO	Severe acute respiratory syndrome coronavirus 2	negative	NA
7/2024	XXXXXXXD12307	SFO	Influenza A virus	negative	NA
5/2024	XXXXXXXC58919	SFO	Influenza A virus	negative	NA
10/2023	XXXXXX5-7852	IAD	Severe acute respiratory syndrome coronavirus 2	negative	NA
8/2024	XXXXXXXC79090	SFO	Severe acute respiratory syndrome coronavirus 2	negative	NA
12/2023	XXXXXX4-9660	SFO	Influenza A virus	negative	NA
1/2024	XXXXXX6-7532	SFO	Severe acute respiratory syndrome coronavirus 2	negative	NA
2/2024	XXXXXX7-2442	SFO	Influenza A virus	negative	NA
2/2024	XXXXXX9-1908	SFO	Severe acute respiratory syndrome coronavirus 2	negative	NA
6/2024	XXXXXXXB37265	SFO	Influenza A virus	negative	NA
5/2024	XXXXXXXC17187	SFO	Influenza A virus	negative	NA
11/2023	XXXXXX8-6142	IAD	Influenza A virus	negative	NA
5/2024	XXXXXXXB68689	IAD	Severe acute respiratory syndrome coronavirus 2	negative	NA
3/2024	XXXXXX7-2065	IAD	Influenza A virus	negative	NA
11/2023	XXXXXX9-4579	IAD	Influenza A virus	negative	NA
7/2024	XXXXXXXC91120	SFO	Influenza A virus	negative	NA
5/2024	XXXXXXXB47177	SFO	Severe acute respiratory syndrome coronavirus 2	negative	NA
8/2024	XXXXXXXC69052	SFO	Severe acute respiratory syndrome coronavirus 2	negative	NA
3/2024	XXXXXXXB93643	SFO	Severe acute respiratory syndrome coronavirus 2	negative	NA
12/2023	XXXXXX6-1703	SFO	Severe acute respiratory syndrome coronavirus 2	negative	NA
2/2024	XXXXXX1-5258	SFO	Severe acute respiratory syndrome coronavirus 2	negative	NA
7/2024	XXXXXXXD12159	SFO	Influenza A virus	negative	NA
6/2024	XXXXXXXD56040	SFO	Influenza A virus	negative	NA
12/2023	XXXXXX4-3046	IAD	Severe acute respiratory syndrome coronavirus 2	negative	NA
2/2024	XXXXXX1-5157	SFO	Severe acute respiratory syndrome coronavirus 2	negative	NA
4/2024	XXXXXXXB33533	SFO	Influenza A virus	negative	NA
8/2024	XXXXXXXD46382	IAD	Severe acute respiratory syndrome coronavirus 2	negative	NA
10/2023	XXXXXX3-6121	SFO	Influenza A virus	negative	NA
8/2024	XXXXXXXD17082	SFO	Influenza A virus	negative	NA
7/2024	XXXXXXXD33001	IAD	Severe acute respiratory syndrome coronavirus 2	negative	NA
5/2024	XXXXXXXC18438	SFO	Severe acute respiratory syndrome coronavirus 2	positive	23.56	CT
10/2023	XXXXXX5-2942	SFO	Influenza A virus	negative	NA
3/2024	XXXXXX7-1827	IAD	Influenza A virus	negative	NA
6/2024	XXXXXXXB40017	SFO	Severe acute respiratory syndrome coronavirus 2	negative	NA
8/2024	XXXXXXXD20561	SFO	Severe acute respiratory syndrome coronavirus 2	negative	NA
7/2024	XXXXXXXD35112	SFO	Influenza A virus	negative	NA
7/2024	XXXXXXXD42902	IAD	Influenza A virus	negative	NA
8/2024	XXXXXXXC66353	SFO	Severe acute respiratory syndrome coronavirus 2	negative	NA
8/2024	XXXXXXXC66326	SFO	Severe acute respiratory syndrome coronavirus 2	negative	NA
6/2024	XXXXXXXD01319	IAD	Influenza A virus	negative	NA
8/2024	XXXXXXXC69089	SFO	Influenza A virus	negative	NA
7/2024	XXXXXXXC85591	SFO	Influenza A virus	negative	NA
7/2024	XXXXXXXD48563	SFO	Influenza A virus	negative	NA
3/2024	XXXXXX2-1827	SFO	Severe acute respiratory syndrome coronavirus 2	negative	NA
2/2024	XXXXXX0-3131	SFO	Severe acute respiratory syndrome coronavirus 2	negative	NA
2/2024	XXXXXX1-5017	SFO	Influenza A virus	negative	NA
8/2024	XXXXXXXC72111	SFO	Severe acute respiratory syndrome coronavirus 2	negative	NA
6/2024	XXXXXXXB39880	SFO	Severe acute respiratory syndrome coronavirus 2	negative	NA
2/2024	XXXXXX2-0418	SFO	Influenza A virus	negative	NA
12/2023	XXXXXX4-7416	IAD	Influenza A virus	negative	NA
10/2023	XXXXXX5-7840	IAD	Severe acute respiratory syndrome coronavirus 2	negative	NA
2/2024	XXXXXX0-2344	SFO	Severe acute respiratory syndrome coronavirus 2	negative	NA
7/2024	XXXXXXXB74921	IAD	Influenza A virus	negative	NA
6/2024	XXXXXXXD01294	IAD	Severe acute respiratory syndrome coronavirus 2	negative	NA
5/2024	XXXXXXXC63629	SFO	Influenza A virus	negative	NA
8/2024	XXXXXXXC72098	SFO	Influenza A virus	negative	NA
10/2023	XXXXXX8-1551	IAD	Severe acute respiratory syndrome coronavirus 2	negative	NA
3/2024	XXXXXX8-1405	IAD	Severe acute respiratory syndrome coronavirus 2	positive	27.87	CT
12/2023	XXXXXX3-7960	SFO	Severe acute respiratory syndrome coronavirus 2	negative	NA
2/2024	XXXXXX1-9920	SFO	Influenza A virus	negative	NA
11/2023	XXXXXX4-5765	IAD	Severe acute respiratory syndrome coronavirus 2	negative	NA
4/2024	XXXXXXXB20565	IAD	Influenza A virus	negative	NA
3/2024	XXXXXXXB28406	SFO	Influenza A virus	negative	NA
2/2024	XXXXXX1-8198	SFO	Severe acute respiratory syndrome coronavirus 2	negative	NA
5/2024	XXXXXXXB70153	IAD	Influenza A virus	negative	NA
6/2024	XXXXXXXB41751	SFO	Influenza A virus	negative	NA
6/2024	XXXXXXXC95166	IAD	Severe acute respiratory syndrome coronavirus 2	positive	33.65	CT
5/2024	XXXXXXXC07113	SFO	Severe acute respiratory syndrome coronavirus 2	negative	NA
11/2023	XXXXXX3-6074	IAD	Influenza A virus	negative	NA
3/2024	XXXXXX0-6698	SFO	Severe acute respiratory syndrome coronavirus 2	negative	NA
10/2023	XXXXXX5-9574	SFO	Severe acute respiratory syndrome coronavirus 2	negative	NA
12/2023	XXXXXX4-8372	SFO	Influenza A virus	negative	NA
11/2023	XXXXXX5-2307	SFO	Influenza A virus	negative	NA
2/2024	XXXXXX8-8028	IAD	Severe acute respiratory syndrome coronavirus 2	negative	NA
10/2023	XXXXXX4-2144	SFO	Severe acute respiratory syndrome coronavirus 2	negative	NA
12/2023	XXXXXX5-0424	IAD	Influenza A virus	negative	NA
7/2024	XXXXXXXC88746	SFO	Influenza A virus	negative	NA
1/2024	XXXXXX5-3793	SFO	Influenza A virus	negative	NA
8/2024	XXXXXXXC71103	SFO	Influenza A virus	negative	NA
8/2024	XXXXXXXD26910	SFO	Severe acute respiratory syndrome coronavirus 2	positive	27.64	CT
1/2024	XXXXXX8-9717	SFO	Influenza A virus	negative	NA
5/2024	XXXXXXXC58352	SFO	Influenza A virus	negative	NA
6/2024	XXXXXXXB38614	SFO	Influenza A virus	negative	NA
8/2024	XXXXXXXC41440	SFO	Influenza A virus	negative	NA
7/2024	XXXXXXXC92523	IAD	Influenza A virus	negative	NA
12/2023	XXXXXX0-4716	IAD	Severe acute respiratory syndrome coronavirus 2	negative	NA
1/2024	XXXXXX5-3798	SFO	Influenza A virus	negative	NA
6/2024	XXXXXXXD38726	SFO	Severe acute respiratory syndrome coronavirus 2	negative	NA
7/2024	XXXXXXXD07167	SFO	Severe acute respiratory syndrome coronavirus 2	negative	NA
11/2023	XXXXXX5-8024	IAD	Influenza A virus	negative	NA
5/2024	XXXXXXXC18477	SFO	Severe acute respiratory syndrome coronavirus 2	negative	NA
4/2024	XXXXXXXB66128	SFO	Influenza A virus	negative	NA
11/2023	XXXXXX9-4469	IAD	Influenza A virus	negative	NA
7/2024	XXXXXXXD59931	IAD	Influenza A virus	negative	NA
7/2024	XXXXXXXD32711	IAD	Influenza A virus	negative	NA
6/2024	XXXXXXXC00651	IAD	Influenza A virus	negative	NA
5/2024	XXXXXXXC04692	SFO	Severe acute respiratory syndrome coronavirus 2	negative	NA
1/2024	XXXXXX5-2457	SFO	Severe acute respiratory syndrome coronavirus 2	negative	NA
12/2023	XXXXXX5-0375	IAD	Influenza A virus	negative	NA
8/2024	XXXXXXXD07040	SFO	Severe acute respiratory syndrome coronavirus 2	negative	NA
8/2024	XXXXXXXD36508	SFO	Severe acute respiratory syndrome coronavirus 2	negative	NA
8/2024	XXXXXXXD28110	IAD	Influenza A virus	negative	NA
11/2023	XXXXXX9-3716	IAD	Severe acute respiratory syndrome coronavirus 2	negative	NA
1/2024	XXXXXX4-3533	SFO	Severe acute respiratory syndrome coronavirus 2	negative	NA
11/2023	XXXXXX5-5007	IAD	Severe acute respiratory syndrome coronavirus 2	negative	NA
12/2023	XXXXXX3-0856	IAD	Severe acute respiratory syndrome coronavirus 2	negative	NA
6/2024	XXXXXXXB37358	SFO	Severe acute respiratory syndrome coronavirus 2	negative	NA
8/2024	XXXXXXXD20244	SFO	Influenza A virus	negative	NA
2/2024	XXXXXX7-0859	SFO	Influenza A virus	negative	NA
2/2024	XXXXXX0-5046	SFO	Influenza A virus	negative	NA
3/2024	XXXXXXXB26973	SFO	Severe acute respiratory syndrome coronavirus 2	negative	NA
6/2024	XXXXXXXC88622	SFO	Influenza A virus	negative	NA
8/2024	XXXXXXXD12030	SFO	Severe acute respiratory syndrome coronavirus 2	positive	27.5	CT
4/2024	XXXXXXXC31380	IAD	Severe acute respiratory syndrome coronavirus 2	positive	28.47	CT
5/2024	XXXXXXXC18453	SFO	Severe acute respiratory syndrome coronavirus 2	negative	NA
6/2024	XXXXXXXB69658	IAD	Severe acute respiratory syndrome coronavirus 2	negative	NA
10/2023	XXXXXX8-9135	SFO	Influenza A virus	negative	NA
5/2024	XXXXXXXC06208	SFO	Influenza A virus	negative	NA
2/2024	XXXXXX0-3464	SFO	Influenza A virus	negative	NA
10/2023	XXXXXX5-7935	IAD	Severe acute respiratory syndrome coronavirus 2	negative	NA
3/2024	XXXXXX3-1442	IAD	Influenza A virus	negative	NA
11/2023	XXXXXX9-4884	SFO	Severe acute respiratory syndrome coronavirus 2	negative	NA
8/2024	XXXXXXXC66972	SFO	Influenza A virus	negative	NA
4/2024	XXXXXXXB33601	SFO	Influenza A virus	negative	NA
6/2024	XXXXXX5-2498	IAD	Influenza A virus	negative	NA
1/2024	XXXXXX7-4206	SFO	Influenza A virus	negative	NA
3/2024	XXXXXXXB96157	SFO	Severe acute respiratory syndrome coronavirus 2	positive	30.12	CT
10/2023	XXXXXX5-2740	IAD	Severe acute respiratory syndrome coronavirus 2	negative	NA
5/2024	XXXXXXXB27469	IAD	Influenza A virus	negative	NA
10/2023	XXXXXX3-7917	SFO	Severe acute respiratory syndrome coronavirus 2	negative	NA
6/2024	XXXXXXXB76575	SFO	Influenza A virus	negative	NA
5/2024	XXXXXXXC15045	IAD	Severe acute respiratory syndrome coronavirus 2	negative	NA
7/2024	XXXXXXXD18162	SFO	Influenza A virus	negative	NA
6/2024	XXXXXXXB45455	IAD	Severe acute respiratory syndrome coronavirus 2	negative	NA
6/2024	XXXXXXXB43836	SFO	Influenza A virus	negative	NA
1/2024	XXXXXX7-1665	SFO	Influenza A virus	negative	NA
7/2024	XXXXXXXD21655	SFO	Influenza A virus	negative	NA
6/2024	XXXXXXXB38770	SFO	Influenza A virus	negative	NA
3/2024	XXXXXX7-0598	IAD	Influenza A virus	negative	NA
3/2024	XXXXXXXB26968	SFO	Influenza A virus	negative	NA
6/2024	XXXXXXXB45698	SFO	Severe acute respiratory syndrome coronavirus 2	negative	NA
7/2024	XXXXXXXD43481	SFO	Severe acute respiratory syndrome coronavirus 2	negative	NA
7/2024	XXXXXXXC85351	SFO	Severe acute respiratory syndrome coronavirus 2	negative	NA
8/2024	XXXXXXXD51650	SFO	Influenza A virus	negative	NA
8/2024	XXXXXXXD18772	SFO	Influenza A virus	negative	NA
4/2024	XXXXXXXC33422	SFO	Influenza A virus	negative	NA
6/2024	XXXXXX9-3050	IAD	Influenza A virus	negative	NA
6/2024	XXXXXXXD08998	SFO	Severe acute respiratory syndrome coronavirus 2	negative	NA
7/2024	XXXXXXXD17576	IAD	Influenza A virus	negative	NA
7/2024	XXXXXXXD63351	SFO	Severe acute respiratory syndrome coronavirus 2	negative	NA
6/2024	XXXXXXXB79558	SFO	Severe acute respiratory syndrome coronavirus 2	negative	NA
8/2024	XXXXXXXD26271	IAD	Severe acute respiratory syndrome coronavirus 2	negative	NA
10/2023	XXXXXX0-4205	IAD	Influenza A virus	negative	NA
3/2024	XXXXXXXB97472	SFO	Influenza A virus	negative	NA
12/2023	XXXXXX6-3313	SFO	Influenza A virus	negative	NA
11/2023	XXXXXX5-4312	IAD	Severe acute respiratory syndrome coronavirus 2	negative	NA
3/2024	XXXXXXXB25218	IAD	Influenza A virus	negative	NA
3/2024	XXXXXX5-4547	IAD	Influenza A virus	negative	NA
5/2024	XXXXXXXC63683	SFO	Influenza A virus	negative	NA
2/2024	XXXXXX1-7390	IAD	Influenza A virus	negative	NA
7/2024	XXXXXXXD62744	IAD	Severe acute respiratory syndrome coronavirus 2	negative	NA
7/2024	XXXXXXXD20434	SFO	Severe acute respiratory syndrome coronavirus 2	negative	NA
6/2024	XXXXXXXB49513	IAD	Severe acute respiratory syndrome coronavirus 2	negative	NA
5/2024	XXXXXXXC08345	SFO	Influenza A virus	negative	NA
10/2023	XXXXXX8-1600	IAD	Severe acute respiratory syndrome coronavirus 2	negative	NA
10/2023	XXXXXX3-7635	IAD	Severe acute respiratory syndrome coronavirus 2	negative	NA
11/2023	XXXXXX8-7349	SFO	Severe acute respiratory syndrome coronavirus 2	negative	NA
8/2024	XXXXXXXD13295	SFO	Severe acute respiratory syndrome coronavirus 2	negative	NA
1/2024	XXXXXX7-5166	SFO	Severe acute respiratory syndrome coronavirus 2	negative	NA
8/2024	XXXXXXXC41416	SFO	Influenza A virus	negative	NA
3/2024	XXXXXX6-8919	IAD	Severe acute respiratory syndrome coronavirus 2	positive	26.56	CT
1/2024	XXXXXX4-3020	IAD	Severe acute respiratory syndrome coronavirus 2	negative	NA
2/2024	XXXXXX8-2702	IAD	Influenza A virus	negative	NA
10/2023	XXXXXX3-2373	IAD	Influenza A virus	negative	NA
11/2023	XXXXXX9-7210	IAD	Severe acute respiratory syndrome coronavirus 2	negative	NA
2/2024	XXXXXX1-8691	SFO	Severe acute respiratory syndrome coronavirus 2	negative	NA
7/2024	XXXXXXXD33073	IAD	Influenza A virus	negative	NA
2/2024	XXXXXX3-5180	IAD	Influenza A virus	negative	NA
10/2023	XXXXXX3-9246	IAD	Severe acute respiratory syndrome coronavirus 2	negative	NA
2/2024	XXXXXX8-8770	SFO	Influenza A virus	negative	NA
10/2023	XXXXXX4-0901	SFO	Severe acute respiratory syndrome coronavirus 2	negative	NA
12/2023	XXXXXX4-9467	SFO	Influenza A virus	negative	NA
7/2024	XXXXXXXD59580	IAD	Severe acute respiratory syndrome coronavirus 2	negative	NA
12/2023	XXXXXX5-2321	SFO	Influenza A virus	negative	NA
10/2023	XXXXXX5-3991	SFO	Influenza A virus	negative	NA
8/2024	XXXXXXXC65613	IAD	Influenza A virus	negative	NA
10/2023	XXXXXX2-5042	IAD	Influenza A virus	negative	NA
11/2023	XXXXXX0-7644	IAD	Severe acute respiratory syndrome coronavirus 2	negative	NA
3/2024	XXXXXXXB25816	SFO	Severe acute respiratory syndrome coronavirus 2	negative	NA
7/2024	XXXXXXXD42819	IAD	Influenza A virus	negative	NA
3/2024	XXXXXXXB94719	SFO	Influenza A virus	negative	NA
4/2024	XXXXXXXB55063	SFO	Severe acute respiratory syndrome coronavirus 2	negative	NA
10/2023	XXXXXX5-9824	SFO	Influenza A virus	negative	NA
8/2024	XXXXXXXD11403	SFO	Severe acute respiratory syndrome coronavirus 2	negative	NA
12/2023	XXXXXX3-2583	IAD	Influenza A virus	negative	NA
7/2024	XXXXXXXD32596	IAD	Influenza A virus	negative	NA
6/2024	XXXXXXXB36307	SFO	Severe acute respiratory syndrome coronavirus 2	negative	NA
5/2024	XXXXXXXC63624	SFO	Severe acute respiratory syndrome coronavirus 2	negative	NA
5/2024	XXXXXXXC49300	IAD	Severe acute respiratory syndrome coronavirus 2	negative	NA
6/2024	XXXXXXXD01285	IAD	Influenza A virus	negative	NA
12/2023	XXXXXX6-6472	SFO	Influenza A virus	negative	NA
7/2024	XXXXXXXD44085	SFO	Severe acute respiratory syndrome coronavirus 2	negative	NA
8/2024	XXXXXXXD27602	SFO	Severe acute respiratory syndrome coronavirus 2	negative	NA
12/2023	XXXXXX5-5650	IAD	Influenza A virus	negative	NA
7/2024	XXXXXXXD55757	SFO	Influenza A virus	positive	20.99	CT
11/2023	XXXXXX8-7949	IAD	Influenza A virus	negative	NA
8/2024	XXXXXXXC65683	IAD	Influenza A virus	negative	NA
8/2024	XXXXXXXC65678	IAD	Influenza A virus	negative	NA
8/2024	XXXXXXXD23292	IAD	Influenza A virus	negative	NA
3/2024	XXXXXX8-0018	IAD	Severe acute respiratory syndrome coronavirus 2	negative	NA
11/2023	XXXXXX9-4538	IAD	Severe acute respiratory syndrome coronavirus 2	negative	NA
11/2023	XXXXXX5-2647	SFO	Severe acute respiratory syndrome coronavirus 2	negative	NA
8/2024	XXXXXXXD24802	SFO	Influenza A virus	negative	NA
7/2024	XXXXXXXC85202	SFO	Severe acute respiratory syndrome coronavirus 2	negative	NA
7/2024	XXXXXXXD44059	SFO	Severe acute respiratory syndrome coronavirus 2	negative	NA
7/2024	XXXXXXXC85153	SFO	Influenza A virus	negative	NA
6/2024	XXXXXXXB50456	SFO	Influenza A virus	negative	NA
7/2024	XXXXXXXD24074	SFO	Influenza A virus	negative	NA
10/2023	XXXXXX3-6397	SFO	Severe acute respiratory syndrome coronavirus 2	negative	NA
12/2023	XXXXXX0-6966	IAD	Influenza A virus	negative	NA
1/2024	XXXXXX6-8595	SFO	Influenza A virus	negative	NA
10/2023	XXXXXX5-4716	SFO	Severe acute respiratory syndrome coronavirus 2	negative	NA
3/2024	XXXXXX7-0703	IAD	Influenza A virus	negative	NA
7/2024	XXXXXXXD12727	SFO	Severe acute respiratory syndrome coronavirus 2	positive	29.69	CT
1/2024	XXXXXXXB96559	SFO	Influenza A virus	negative	NA
6/2024	XXXXXXXD04125	IAD	Influenza A virus	negative	NA
2/2024	XXXXXX3-5694	IAD	Influenza A virus	negative	NA
8/2024	XXXXXXXC72398	SFO	Influenza A virus	negative	NA
5/2024	XXXXXXXC17665	SFO	Severe acute respiratory syndrome coronavirus 2	negative	NA
7/2024	XXXXXXXC91049	SFO	Influenza A virus	negative	NA
7/2024	XXXXXXXD35827	SFO	Severe acute respiratory syndrome coronavirus 2	negative	NA
3/2024	XXXXXX8-1404	IAD	Severe acute respiratory syndrome coronavirus 2	negative	NA
8/2024	XXXXXXXC41493	SFO	Influenza A virus	negative	NA
4/2024	XXXXXXXB60849	IAD	Severe acute respiratory syndrome coronavirus 2	negative	NA
7/2024	XXXXXXXC92250	IAD	Severe acute respiratory syndrome coronavirus 2	negative	NA
10/2023	XXXXXX5-5114	IAD	Severe acute respiratory syndrome coronavirus 2	negative	NA
10/2023	XXXXXX9-5968	IAD	Influenza A virus	negative	NA
5/2024	XXXXXXXC13919	IAD	Severe acute respiratory syndrome coronavirus 2	negative	NA
1/2024	XXXXXX7-1423	SFO	Influenza A virus	negative	NA
1/2024	XXXXXX8-0769	SFO	Severe acute respiratory syndrome coronavirus 2	negative	NA
5/2024	XXXXXXXB47922	SFO	Influenza A virus	negative	NA
3/2024	XXXXXX8-8207	IAD	Severe acute respiratory syndrome coronavirus 2	negative	NA
2/2024	XXXXXX4-5809	SFO	Influenza A virus	negative	NA
6/2024	XXXXXXXB37516	SFO	Influenza A virus	negative	NA
1/2024	XXXXXX4-1903	IAD	Influenza A virus	negative	NA
12/2023	XXXXXX3-4176	IAD	Influenza A virus	negative	NA
5/2024	XXXXXXXC18259	SFO	Influenza A virus	positive	24.67	CT
10/2023	XXXXXX4-1097	SFO	Severe acute respiratory syndrome coronavirus 2	negative	NA
3/2024	XXXXXX3-1432	IAD	Severe acute respiratory syndrome coronavirus 2	negative	NA
6/2024	XXXXXXXB45043	IAD	Severe acute respiratory syndrome coronavirus 2	negative	NA
3/2024	XXXXXXXB25826	SFO	Severe acute respiratory syndrome coronavirus 2	negative	NA
5/2024	XXXXXXXC15370	IAD	Severe acute respiratory syndrome coronavirus 2	negative	NA
6/2024	XXXXXXXC99415	IAD	Influenza A virus	negative	NA
5/2024	XXXXXXXC15373	IAD	Severe acute respiratory syndrome coronavirus 2	negative	NA
7/2024	XXXXXXXC86831	SFO	Severe acute respiratory syndrome coronavirus 2	negative	NA
10/2023	XXXXXX4-2591	SFO	Influenza A virus	negative	NA
6/2024	XXXXXXXC95283	IAD	Influenza A virus	negative	NA
10/2023	XXXXXX5-3044	SFO	Influenza A virus	negative	NA
8/2024	XXXXXXXD42553	SFO	Severe acute respiratory syndrome coronavirus 2	positive	33.14	CT
8/2024	XXXXXXXD24732	SFO	Influenza A virus	negative	NA
1/2024	XXXXXX7-1758	SFO	Influenza A virus	negative	NA
5/2024	XXXXXXXC14422	IAD	Severe acute respiratory syndrome coronavirus 2	negative	NA
1/2024	XXXXXX4-7060	IAD	Influenza A virus	negative	NA
5/2024	XXXXXXXC48745	IAD	Severe acute respiratory syndrome coronavirus 2	negative	NA
6/2024	XXXXXXXB78994	SFO	Influenza A virus	negative	NA
7/2024	XXXXXXXD63478	SFO	Severe acute respiratory syndrome coronavirus 2	negative	NA
6/2024	XXXXXXXC02044	SFO	Influenza A virus	negative	NA
3/2024	XXXXXXXB33085	SFO	Influenza A virus	negative	NA
4/2024	XXXXXXXB21629	SFO	Influenza A virus	negative	NA
7/2024	XXXXXXXD38368	IAD	Severe acute respiratory syndrome coronavirus 2	negative	NA
1/2024	XXXXXX9-7997	IAD	Influenza A virus	negative	NA
3/2024	XXXXXXXB25832	SFO	Influenza A virus	negative	NA
6/2024	XXXXXXXB79028	SFO	Severe acute respiratory syndrome coronavirus 2	negative	NA
6/2024	XXXXXXXB51256	SFO	Severe acute respiratory syndrome coronavirus 2	negative	NA
6/2024	XXXXXXXD01176	IAD	Influenza A virus	negative	NA
7/2024	XXXXXXXD30669	SFO	Influenza A virus	negative	NA
3/2024	XXXXXXXB26940	SFO	Severe acute respiratory syndrome coronavirus 2	negative	NA
3/2024	XXXXXX8-1883	IAD	Severe acute respiratory syndrome coronavirus 2	negative	NA
6/2024	XXXXXXXD04247	IAD	Influenza A virus	negative	NA
2/2024	XXXXXX1-1025	SFO	Influenza A virus	negative	NA
2/2024	XXXXXX0-5244	SFO	Severe acute respiratory syndrome coronavirus 2	negative	NA
7/2024	XXXXXXXD58836	IAD	Severe acute respiratory syndrome coronavirus 2	positive	20.96	CT
7/2024	XXXXXXXD61300	SFO	Severe acute respiratory syndrome coronavirus 2	negative	NA
6/2024	XXXXXXXC95175	IAD	Influenza A virus	negative	NA
12/2023	XXXXXX4-6636	IAD	Severe acute respiratory syndrome coronavirus 2	negative	NA
3/2024	XXXXXX8-2075	IAD	Influenza A virus	negative	NA
3/2024	XXXXXX7-1932	IAD	Influenza A virus	negative	NA
3/2024	XXXXXX2-1010	SFO	Severe acute respiratory syndrome coronavirus 2	positive	28.98	CT
6/2024	XXXXXXXC88625	SFO	Severe acute respiratory syndrome coronavirus 2	negative	NA
2/2024	XXXXXX2-8346	IAD	Severe acute respiratory syndrome coronavirus 2	negative	NA
5/2024	XXXXXXXC25045	SFO	Influenza A virus	negative	NA
3/2024	XXXXXXXB96991	SFO	Severe acute respiratory syndrome coronavirus 2	negative	NA
5/2024	XXXXXXXB22389	IAD	Severe acute respiratory syndrome coronavirus 2	negative	NA
7/2024	XXXXXXXD62987	IAD	Severe acute respiratory syndrome coronavirus 2	negative	NA
6/2024	XXXXXXXD01018	SFO	Severe acute respiratory syndrome coronavirus 2	negative	NA
8/2024	XXXXXXXD42674	SFO	Influenza A virus	negative	NA
2/2024	XXXXXX0-4797	SFO	Severe acute respiratory syndrome coronavirus 2	negative	NA
5/2024	XXXXXXXB45987	SFO	Severe acute respiratory syndrome coronavirus 2	negative	NA
7/2024	XXXXXXXD61055	IAD	Influenza A virus	negative	NA
7/2024	XXXXXXXD62493	SFO	Influenza A virus	negative	NA
7/2024	XXXXXXXC85682	SFO	Severe acute respiratory syndrome coronavirus 2	negative	NA
8/2024	XXXXXXXD46242	IAD	Severe acute respiratory syndrome coronavirus 2	negative	NA
1/2024	XXXXXX9-8218	IAD	Severe acute respiratory syndrome coronavirus 2	negative	NA
1/2024	XXXXXX5-1765	IAD	Influenza A virus	negative	NA
12/2023	XXXXXX6-3095	SFO	Influenza A virus	negative	NA
7/2024	XXXXXXXD19422	SFO	Influenza A virus	negative	NA
2/2024	XXXXXX2-3819	SFO	Severe acute respiratory syndrome coronavirus 2	positive	25.42	CT
6/2024	XXXXXXXB46819	SFO	Severe acute respiratory syndrome coronavirus 2	positive	23.55	CT
10/2023	XXXXXX6-0000	SFO	Severe acute respiratory syndrome coronavirus 2	negative	NA
11/2023	XXXXXX8-5975	SFO	Influenza A virus	negative	NA
1/2024	XXXXXX7-5600	SFO	Influenza A virus	negative	NA
2/2024	XXXXXX8-8457	IAD	Severe acute respiratory syndrome coronavirus 2	negative	NA
6/2024	XXXXXXXC94362	IAD	Influenza A virus	negative	NA
3/2024	XXXXXX0-6612	SFO	Severe acute respiratory syndrome coronavirus 2	negative	NA
5/2024	XXXXXXXC58494	SFO	Severe acute respiratory syndrome coronavirus 2	negative	NA
5/2024	XXXXXXXC20455	SFO	Severe acute respiratory syndrome coronavirus 2	negative	NA
10/2023	XXXXXX3-8569	IAD	Severe acute respiratory syndrome coronavirus 2	negative	NA
7/2024	XXXXXXXD61142	SFO	Influenza A virus	negative	NA
10/2023	XXXXXX5-4758	SFO	Severe acute respiratory syndrome coronavirus 2	negative	NA
5/2024	XXXXXXXC48843	IAD	Influenza A virus	negative	NA
3/2024	XXXXXXXB26688	SFO	Influenza A virus	negative	NA
12/2023	XXXXXX3-7861	SFO	Influenza A virus	negative	NA
6/2024	XXXXXXXD08946	SFO	Severe acute respiratory syndrome coronavirus 2	negative	NA
12/2023	XXXXXX3-8755	SFO	Influenza A virus	negative	NA
2/2024	XXXXXX2-8629	IAD	Severe acute respiratory syndrome coronavirus 2	negative	NA
2/2024	XXXXXX0-9597	SFO	Severe acute respiratory syndrome coronavirus 2	negative	NA
8/2024	XXXXXXXD16466	SFO	Influenza A virus	negative	NA
5/2024	XXXXXX5-4547	IAD	Severe acute respiratory syndrome coronavirus 2	negative	NA
5/2024	XXXXXXXC10914	IAD	Influenza A virus	negative	NA
6/2024	XXXXXXXD23977	SFO	Severe acute respiratory syndrome coronavirus 2	negative	NA
6/2024	XXXXXXXB37366	SFO	Severe acute respiratory syndrome coronavirus 2	negative	NA
10/2023	XXXXXX3-6448	SFO	Severe acute respiratory syndrome coronavirus 2	negative	NA
7/2024	XXXXXXXD43880	SFO	Influenza A virus	negative	NA
3/2024	XXXXXXXB93538	SFO	Influenza A virus	negative	NA
6/2024	XXXXXXXB76979	SFO	Severe acute respiratory syndrome coronavirus 2	negative	NA
8/2024	XXXXXXXD43070	IAD	Severe acute respiratory syndrome coronavirus 2	negative	NA
4/2024	XXXXXXXB34687	SFO	Influenza A virus	negative	NA
1/2024	XXXXXX5-5555	IAD	Influenza A virus	negative	NA
7/2024	XXXXXXXD35865	SFO	Severe acute respiratory syndrome coronavirus 2	negative	NA
3/2024	XXXXXXXB32983	SFO	Influenza A virus	negative	NA
6/2024	XXXXXXXC02085	SFO	Influenza A virus	negative	NA
11/2023	XXXXXX8-6314	SFO	Influenza A virus	negative	NA
6/2024	XXXXXXXC99392	IAD	Influenza A virus	negative	NA
3/2024	XXXXXX5-5178	IAD	Influenza A virus	negative	NA
3/2024	XXXXXXXB95155	SFO	Severe acute respiratory syndrome coronavirus 2	negative	NA
6/2024	XXXXXXXB46523	SFO	Severe acute respiratory syndrome coronavirus 2	negative	NA
3/2024	XXXXXXXB30774	IAD	Influenza A virus	negative	NA
2/2024	XXXXXX8-2509	IAD	Influenza A virus	negative	NA
3/2024	XXXXXX7-2161	IAD	Influenza A virus	negative	NA
5/2024	XXXXXXXC17617	SFO	Severe acute respiratory syndrome coronavirus 2	negative	NA
1/2024	XXXXXX9-2720	SFO	Influenza A virus	negative	NA
5/2024	XXXXXXXC48760	IAD	Severe acute respiratory syndrome coronavirus 2	negative	NA
1/2024	XXXXXX5-5267	IAD	Influenza A virus	negative	NA
1/2024	XXXXXX3-3957	IAD	Severe acute respiratory syndrome coronavirus 2	negative	NA
6/2024	XXXXXXXB38454	SFO	Severe acute respiratory syndrome coronavirus 2	negative	NA
6/2024	XXXXXXXC93080	IAD	Influenza A virus	negative	NA
11/2023	XXXXXX9-6292	IAD	Severe acute respiratory syndrome coronavirus 2	negative	NA
3/2024	XXXXXX1-1724	SFO	Severe acute respiratory syndrome coronavirus 2	negative	NA
7/2024	XXXXXXXD17946	SFO	Influenza A virus	negative	NA
12/2023	XXXXXX3-0065	IAD	Influenza A virus	negative	NA
6/2024	XXXXXXXB79692	SFO	Severe acute respiratory syndrome coronavirus 2	negative	NA
3/2024	XXXXXXXB89418	SFO	Severe acute respiratory syndrome coronavirus 2	negative	NA
6/2024	XXXXXXXB48316	SFO	Influenza A virus	negative	NA
5/2024	XXXXXXXC38057	SFO	Influenza A virus	negative	NA
4/2024	XXXXXXXB62003	SFO	Severe acute respiratory syndrome coronavirus 2	negative	NA
12/2023	XXXXXX3-4321	SFO	Influenza A virus	negative	NA
6/2024	XXXXXXXB48264	SFO	Severe acute respiratory syndrome coronavirus 2	negative	NA
5/2024	XXXXXXXC59554	SFO	Influenza A virus	negative	NA
11/2023	XXXXXX0-1279	IAD	Severe acute respiratory syndrome coronavirus 2	negative	NA
7/2024	XXXXXXXD61925	SFO	Severe acute respiratory syndrome coronavirus 2	negative	NA
7/2024	XXXXXXXC86679	SFO	Severe acute respiratory syndrome coronavirus 2	negative	NA
6/2024	XXXXXXXB89730	SFO	Severe acute respiratory syndrome coronavirus 2	negative	NA
12/2023	XXXXXX4-5092	SFO	Severe acute respiratory syndrome coronavirus 2	negative	NA
8/2024	XXXXXXXD20631	SFO	Influenza A virus	negative	NA
7/2024	XXXXXXXD37283	IAD	Severe acute respiratory syndrome coronavirus 2	negative	NA
6/2024	XXXXXXXB79883	SFO	Influenza A virus	negative	NA
7/2024	XXXXXXXD35890	SFO	Influenza A virus	negative	NA
6/2024	XXXXXXXC89068	SFO	Influenza A virus	negative	NA
7/2024	XXXXXXXC85566	SFO	Influenza A virus	negative	NA
6/2024	XXXXXXXB37983	SFO	Influenza A virus	negative	NA
12/2023	XXXXXX3-4174	SFO	Influenza A virus	negative	NA
8/2024	XXXXXXXC65600	IAD	Influenza A virus	negative	NA
2/2024	XXXXXX9-1615	SFO	Influenza A virus	negative	NA
12/2023	XXXXXX8-6258	SFO	Influenza A virus	negative	NA
2/2024	XXXXXX7-2581	SFO	Severe acute respiratory syndrome coronavirus 2	negative	NA
6/2024	XXXXXXXC88593	SFO	Severe acute respiratory syndrome coronavirus 2	positive	33.51	CT
11/2023	XXXXXX0-0199	IAD	Severe acute respiratory syndrome coronavirus 2	negative	NA
8/2024	XXXXXXXD16356	SFO	Severe acute respiratory syndrome coronavirus 2	negative	NA
4/2024	XXXXXXXB21603	SFO	Severe acute respiratory syndrome coronavirus 2	negative	NA
3/2024	XXXXXX0-6273	SFO	Severe acute respiratory syndrome coronavirus 2	negative	NA
7/2024	XXXXXXXD63848	SFO	Severe acute respiratory syndrome coronavirus 2	negative	NA
7/2024	XXXXXXXD61098	IAD	Influenza A virus	negative	NA
6/2024	XXXXXXXC98850	IAD	Influenza A virus	negative	NA
4/2024	XXXXXXXB22222	SFO	Severe acute respiratory syndrome coronavirus 2	negative	NA
8/2024	XXXXXXXC41373	SFO	Influenza A virus	negative	NA
3/2024	XXXXXX0-6364	SFO	Influenza A virus	negative	NA
7/2024	XXXXXXXD63765	SFO	Severe acute respiratory syndrome coronavirus 2	negative	NA
7/2024	XXXXXXXD43488	SFO	Severe acute respiratory syndrome coronavirus 2	positive	31.78	CT
6/2024	XXXXXXXC87914	SFO	Influenza A virus	negative	NA
10/2023	XXXXXX5-3627	SFO	Influenza A virus	negative	NA
1/2024	XXXXXX8-0197	SFO	Severe acute respiratory syndrome coronavirus 2	negative	NA
2/2024	XXXXXX0-3114	SFO	Severe acute respiratory syndrome coronavirus 2	negative	NA
6/2024	XXXXXXXC94378	IAD	Severe acute respiratory syndrome coronavirus 2	negative	NA
1/2024	XXXXXX7-2782	SFO	Influenza A virus	negative	NA
7/2024	XXXXXXXD42165	SFO	Influenza A virus	negative	NA
12/2023	XXXXXX3-2073	SFO	Influenza A virus	negative	NA
6/2024	XXXXXXXD26483	IAD	Influenza A virus	negative	NA
5/2024	XXXXXXXC15082	IAD	Influenza A virus	negative	NA
3/2024	XXXXXX3-1412	IAD	Influenza A virus	negative	NA
3/2024	XXXXXXXB24190	SFO	Severe acute respiratory syndrome coronavirus 2	negative	NA
2/2024	XXXXXX8-8122	IAD	Severe acute respiratory syndrome coronavirus 2	negative	NA
3/2024	XXXXXX8-1641	IAD	Severe acute respiratory syndrome coronavirus 2	negative	NA
6/2024	XXXXXXXC88650	SFO	Influenza A virus	negative	NA
4/2024	XXXXXXXB54984	SFO	Influenza A virus	negative	NA
6/2024	XXXXXXXD01137	IAD	Severe acute respiratory syndrome coronavirus 2	negative	NA
8/2024	XXXXXXXC92308	IAD	Influenza A virus	negative	NA
11/2023	XXXXXX9-6394	IAD	Influenza A virus	negative	NA
4/2024	XXXXXXXC38661	SFO	Influenza A virus	negative	NA
7/2024	XXXXXXXC86828	SFO	Severe acute respiratory syndrome coronavirus 2	positive	32.85	CT
8/2024	XXXXXXXD46240	IAD	Severe acute respiratory syndrome coronavirus 2	negative	NA
4/2024	XXXXXXXC28900	IAD	Severe acute respiratory syndrome coronavirus 2	negative	NA
1/2024	XXXXXX6-5091	SFO	Influenza A virus	negative	NA
10/2023	XXXXXX0-8016	IAD	Severe acute respiratory syndrome coronavirus 2	negative	NA
2/2024	XXXXXX8-8276	IAD	Influenza A virus	negative	NA
2/2024	XXXXXX2-0057	SFO	Influenza A virus	negative	NA
8/2024	XXXXXXXC54881	IAD	Severe acute respiratory syndrome coronavirus 2	positive	26.13	CT
2/2024	XXXXXX8-2751	IAD	Influenza A virus	negative	NA
8/2024	XXXXXXXD18657	SFO	Influenza A virus	negative	NA
1/2024	XXXXXX7-1513	SFO	Influenza A virus	negative	NA
5/2024	XXXXXXXC05522	SFO	Severe acute respiratory syndrome coronavirus 2	negative	NA
4/2024	XXXXXXXB56927	SFO	Influenza A virus	negative	NA
6/2024	XXXXXXXB69642	IAD	Severe acute respiratory syndrome coronavirus 2	negative	NA
10/2023	XXXXXX0-0491	IAD	Severe acute respiratory syndrome coronavirus 2	negative	NA
10/2023	XXXXXX5-2763	IAD	Severe acute respiratory syndrome coronavirus 2	negative	NA
6/2024	XXXXXXXC12518	IAD	Influenza A virus	negative	NA
6/2024	XXXXXXXB39008	SFO	Influenza A virus	negative	NA
5/2024	XXXXXXXC59558	SFO	Severe acute respiratory syndrome coronavirus 2	negative	NA
11/2023	XXXXXX2-8395	IAD	Influenza A virus	negative	NA
3/2024	XXXXXXXB95342	SFO	Severe acute respiratory syndrome coronavirus 2	negative	NA
1/2024	XXXXXX3-4967	IAD	Severe acute respiratory syndrome coronavirus 2	negative	NA
8/2024	XXXXXXXD20266	SFO	Influenza A virus	negative	NA
7/2024	XXXXXXXC86821	SFO	Influenza A virus	negative	NA
1/2024	XXXXXX4-6008	IAD	Influenza A virus	negative	NA
6/2024	XXXXXXXD38809	SFO	Influenza A virus	negative	NA
7/2024	XXXXXXXD30020	SFO	Severe acute respiratory syndrome coronavirus 2	negative	NA
5/2024	XXXXXXXC14403	IAD	Influenza A virus	negative	NA
11/2023	XXXXXX8-9169	SFO	Influenza A virus	negative	NA
3/2024	XXXXXX7-9437	IAD	Influenza A virus	negative	NA
5/2024	XXXXXXXC20025	SFO	Severe acute respiratory syndrome coronavirus 2	negative	NA
8/2024	XXXXXXXD26227	IAD	Influenza A virus	negative	NA
12/2023	XXXXXX6-2444	SFO	Influenza A virus	negative	NA
6/2024	XXXXXXXB37472	SFO	Influenza A virus	negative	NA
12/2023	XXXXXX4-4855	SFO	Influenza A virus	negative	NA
10/2023	XXXXXX5-6485	IAD	Severe acute respiratory syndrome coronavirus 2	negative	NA
7/2024	XXXXXXXC85381	SFO	Influenza A virus	negative	NA
7/2024	XXXXXXXC84729	SFO	Influenza A virus	negative	NA
3/2024	XXXXXX5-7968	IAD	Severe acute respiratory syndrome coronavirus 2	negative	NA
8/2024	XXXXXXXD42709	SFO	Influenza A virus	negative	NA
6/2024	XXXXXXXB40875	SFO	Severe acute respiratory syndrome coronavirus 2	negative	NA
6/2024	XXXXXXXB37190	SFO	Severe acute respiratory syndrome coronavirus 2	negative	NA
1/2024	XXXXXX5-9353	IAD	Influenza A virus	negative	NA
7/2024	XXXXXXXD43499	SFO	Influenza A virus	negative	NA
7/2024	XXXXXXXD61706	SFO	Influenza A virus	negative	NA
8/2024	XXXXXXXD12117	SFO	Severe acute respiratory syndrome coronavirus 2	negative	NA
7/2024	XXXXXXXD60463	IAD	Severe acute respiratory syndrome coronavirus 2	negative	NA
12/2023	XXXXXX6-6515	SFO	Severe acute respiratory syndrome coronavirus 2	negative	NA
8/2024	XXXXXXXD23310	IAD	Influenza A virus	negative	NA
2/2024	XXXXXX1-1025	SFO	Severe acute respiratory syndrome coronavirus 2	negative	NA
6/2024	XXXXXXXB79351	SFO	Severe acute respiratory syndrome coronavirus 2	negative	NA
6/2024	XXXXXXXB77089	SFO	Influenza A virus	negative	NA
5/2024	XXXXXXXC57599	SFO	Severe acute respiratory syndrome coronavirus 2	negative	NA
6/2024	XXXXXXXB36460	SFO	Severe acute respiratory syndrome coronavirus 2	positive	20.6	CT
5/2024	XXXXXXXC07610	SFO	Severe acute respiratory syndrome coronavirus 2	negative	NA
11/2023	XXXXXX9-4909	SFO	Influenza A virus	negative	NA
3/2024	XXXXXXXB33034	SFO	Severe acute respiratory syndrome coronavirus 2	negative	NA
10/2023	XXXXXX4-5040	SFO	Influenza A virus	negative	NA
10/2023	XXXXXX0-4879	IAD	Influenza A virus	negative	NA
6/2024	XXXXXXXD22570	SFO	Severe acute respiratory syndrome coronavirus 2	negative	NA
5/2024	XXXXXXXC49274	IAD	Severe acute respiratory syndrome coronavirus 2	negative	NA
7/2024	XXXXXXXD18236	SFO	Influenza A virus	negative	NA
7/2024	XXXXXXXD07586	SFO	Severe acute respiratory syndrome coronavirus 2	negative	NA
2/2024	XXXXXX6-4333	SFO	Influenza A virus	negative	NA
2/2024	XXXXXX3-5404	IAD	Severe acute respiratory syndrome coronavirus 2	negative	NA
5/2024	XXXXXXXC35089	SFO	Severe acute respiratory syndrome coronavirus 2	negative	NA
12/2023	XXXXXX3-2021	SFO	Influenza A virus	negative	NA
5/2024	XXXXXXXC61348	SFO	Severe acute respiratory syndrome coronavirus 2	negative	NA
8/2024	XXXXXXXD18751	SFO	Severe acute respiratory syndrome coronavirus 2	positive	26.13	CT
11/2023	XXXXXX9-9132	SFO	Influenza A virus	negative	NA
10/2023	XXXXXX5-6717	SFO	Severe acute respiratory syndrome coronavirus 2	negative	NA
7/2024	XXXXXXXD33114	IAD	Influenza A virus	negative	NA
1/2024	XXXXXX7-5694	SFO	Severe acute respiratory syndrome coronavirus 2	negative	NA
6/2024	XXXXXXXB49513	IAD	Influenza A virus	negative	NA
7/2024	XXXXXXXD12587	IAD	Influenza A virus	negative	NA
7/2024	XXXXXXXC84251	SFO	Severe acute respiratory syndrome coronavirus 2	negative	NA
10/2023	XXXXXX5-7936	IAD	Influenza A virus	negative	NA
5/2024	XXXXXXXB70434	IAD	Influenza A virus	negative	NA
1/2024	XXXXXX6-2974	SFO	Influenza A virus	negative	NA
2/2024	XXXXXX7-0997	SFO	Influenza A virus	negative	NA
6/2024	XXXXXXXB36139	SFO	Severe acute respiratory syndrome coronavirus 2	negative	NA
11/2023	XXXXXX8-7632	SFO	Influenza A virus	negative	NA
1/2024	XXXXXX8-8203	SFO	Influenza A virus	negative	NA
7/2024	XXXXXXXD38344	IAD	Severe acute respiratory syndrome coronavirus 2	negative	NA
7/2024	XXXXXXXD30582	SFO	Severe acute respiratory syndrome coronavirus 2	negative	NA
6/2024	XXXXXXXB36570	SFO	Influenza A virus	negative	NA
6/2024	XXXXXXXC88530	SFO	Influenza A virus	negative	NA
5/2024	XXXXXXXC11176	SFO	Influenza A virus	negative	NA
3/2024	XXXXXXXB95878	SFO	Influenza A virus	negative	NA
7/2024	XXXXXXXD38491	IAD	Severe acute respiratory syndrome coronavirus 2	negative	NA
10/2023	XXXXXX2-5086	IAD	Influenza A virus	positive	29.14	CT
7/2024	XXXXXXXD61639	SFO	Severe acute respiratory syndrome coronavirus 2	negative	NA
6/2024	XXXXXXXC00670	IAD	Influenza A virus	negative	NA
10/2023	XXXXXX5-9452	SFO	Influenza A virus	negative	NA
4/2024	XXXXXXXB57253	IAD	Influenza A virus	negative	NA
5/2024	XXXXXXXC18962	SFO	Influenza A virus	negative	NA
6/2024	XXXXXXXB49200	IAD	Severe acute respiratory syndrome coronavirus 2	negative	NA
7/2024	XXXXXXXD34072	SFO	Influenza A virus	negative	NA
6/2024	XXXXXXXB91608	SFO	Influenza A virus	negative	NA
10/2023	XXXXXX4-5026	SFO	Influenza A virus	negative	NA
7/2024	XXXXXXXD30996	SFO	Severe acute respiratory syndrome coronavirus 2	negative	NA
3/2024	XXXXXX1-5884	SFO	Severe acute respiratory syndrome coronavirus 2	negative	NA
3/2024	XXXXXX8-5643	IAD	Severe acute respiratory syndrome coronavirus 2	negative	NA
2/2024	XXXXXX1-7683	SFO	Severe acute respiratory syndrome coronavirus 2	negative	NA
6/2024	XXXXXXXB45232	IAD	Severe acute respiratory syndrome coronavirus 2	negative	NA
6/2024	XXXXXXXD06024	IAD	Influenza A virus	negative	NA
1/2024	XXXXXX9-9942	IAD	Influenza A virus	positive	30.26	CT
1/2024	XXXXXX4-2858	SFO	Severe acute respiratory syndrome coronavirus 2	negative	NA
10/2023	XXXXXX5-3062	SFO	Severe acute respiratory syndrome coronavirus 2	negative	NA
7/2024	XXXXXXXD30073	SFO	Severe acute respiratory syndrome coronavirus 2	negative	NA
10/2023	XXXXXX5-7355	IAD	Severe acute respiratory syndrome coronavirus 2	negative	NA
4/2024	XXXXXXXC31686	SFO	Severe acute respiratory syndrome coronavirus 2	positive	28.09	CT
10/2023	XXXXXX5-3956	SFO	Severe acute respiratory syndrome coronavirus 2	negative	NA
2/2024	XXXXXX8-4178	IAD	Severe acute respiratory syndrome coronavirus 2	positive	19.17	CT
4/2024	XXXXXXXB62105	SFO	Severe acute respiratory syndrome coronavirus 2	negative	NA
7/2024	XXXXXXXD43421	SFO	Influenza A virus	negative	NA
1/2024	XXXXXX9-7810	IAD	Severe acute respiratory syndrome coronavirus 2	negative	NA
5/2024	XXXXXX5-3187	IAD	Influenza A virus	negative	NA
2/2024	XXXXXX5-9923	IAD	Influenza A virus	negative	NA
8/2024	XXXXXXXC64675	IAD	Severe acute respiratory syndrome coronavirus 2	negative	NA
6/2024	XXXXXX8-7407	SFO	Severe acute respiratory syndrome coronavirus 2	negative	NA
1/2024	XXXXXX5-6209	SFO	Severe acute respiratory syndrome coronavirus 2	negative	NA
6/2024	XXXXXXXC88760	SFO	Influenza A virus	negative	NA
10/2023	XXXXXX3-9286	SFO	Influenza A virus	negative	NA
8/2024	XXXXXXXC71037	SFO	Severe acute respiratory syndrome coronavirus 2	negative	NA
7/2024	XXXXXXXD17522	SFO	Severe acute respiratory syndrome coronavirus 2	negative	NA
11/2023	XXXXXX5-8021	IAD	Severe acute respiratory syndrome coronavirus 2	negative	NA
7/2024	XXXXXXXC85341	SFO	Influenza A virus	negative	NA
10/2023	XXXXXX8-5239	SFO	Influenza A virus	negative	NA
2/2024	XXXXXX2-3916	SFO	Severe acute respiratory syndrome coronavirus 2	negative	NA
1/2024	XXXXXX8-9035	SFO	Influenza A virus	negative	NA
12/2023	XXXXXX3-7911	SFO	Severe acute respiratory syndrome coronavirus 2	negative	NA
4/2024	XXXXXXXC31726	IAD	Influenza A virus	negative	NA
4/2024	XXXXXXXB66389	SFO	Influenza A virus	negative	NA
2/2024	XXXXXX7-2346	SFO	Severe acute respiratory syndrome coronavirus 2	negative	NA
12/2023	XXXXXX4-5001	SFO	Influenza A virus	negative	NA
6/2024	XXXXXXXD38729	SFO	Influenza A virus	negative	NA
5/2024	XXXXXXXC13879	IAD	Severe acute respiratory syndrome coronavirus 2	negative	NA
4/2024	XXXXXXXC47332	SFO	Influenza A virus	negative	NA
4/2024	XXXXXXXB65082	SFO	Severe acute respiratory syndrome coronavirus 2	negative	NA
6/2024	XXXXXXXB40610	SFO	Influenza A virus	negative	NA
2/2024	XXXXXX5-9245	IAD	Severe acute respiratory syndrome coronavirus 2	negative	NA
3/2024	XXXXXX8-0256	IAD	Influenza A virus	negative	NA
3/2024	XXXXXXXB95917	SFO	Severe acute respiratory syndrome coronavirus 2	negative	NA
3/2024	XXXXXXXB24128	SFO	Severe acute respiratory syndrome coronavirus 2	negative	NA
8/2024	XXXXXXXD17317	SFO	Severe acute respiratory syndrome coronavirus 2	positive	19.87	CT
4/2024	XXXXXXXB64641	SFO	Influenza A virus	negative	NA
6/2024	XXXXXXXC92871	IAD	Severe acute respiratory syndrome coronavirus 2	negative	NA
12/2023	XXXXXX5-1174	SFO	Severe acute respiratory syndrome coronavirus 2	negative	NA
6/2024	XXXXXXXB79677	SFO	Severe acute respiratory syndrome coronavirus 2	negative	NA
1/2024	XXXXXX8-9773	SFO	Severe acute respiratory syndrome coronavirus 2	negative	NA
3/2024	XXXXXXXB89439	SFO	Severe acute respiratory syndrome coronavirus 2	negative	NA
12/2023	XXXXXX8-5927	SFO	Severe acute respiratory syndrome coronavirus 2	negative	NA
5/2024	XXXXXXXC57442	SFO	Influenza A virus	negative	NA
1/2024	XXXXXX6-7536	SFO	Influenza A virus	negative	NA
7/2024	XXXXXXXC95655	IAD	Influenza A virus	negative	NA
1/2024	XXXXXX0-6576	IAD	Influenza A virus	negative	NA
6/2024	XXXXXXXB45148	IAD	Severe acute respiratory syndrome coronavirus 2	negative	NA
12/2023	XXXXXX4-9982	SFO	Influenza A virus	negative	NA
8/2024	XXXXXXXD19310	SFO	Severe acute respiratory syndrome coronavirus 2	negative	NA
3/2024	XXXXXX8-1366	IAD	Influenza A virus	negative	NA
5/2024	XXXXXXXC19630	SFO	Severe acute respiratory syndrome coronavirus 2	negative	NA
6/2024	XXXXXXXB38688	SFO	Severe acute respiratory syndrome coronavirus 2	negative	NA
7/2024	XXXXXXXC90482	SFO	Influenza A virus	negative	NA
1/2024	XXXXXX5-2607	SFO	Influenza A virus	negative	NA
7/2024	XXXXXXXD07207	SFO	Severe acute respiratory syndrome coronavirus 2	negative	NA
8/2024	XXXXXXXC68000	SFO	Severe acute respiratory syndrome coronavirus 2	positive	23.58	CT
6/2024	XXXXXXXD04680	IAD	Influenza A virus	negative	NA
6/2024	XXXXXXXB41358	SFO	Influenza A virus	negative	NA
5/2024	XXXXXXXC14409	IAD	Influenza A virus	negative	NA
7/2024	XXXXXXXD31954	SFO	Severe acute respiratory syndrome coronavirus 2	negative	NA
2/2024	XXXXXX9-1861	SFO	Severe acute respiratory syndrome coronavirus 2	negative	NA
6/2024	XXXXXXXD23505	IAD	Influenza A virus	negative	NA
4/2024	XXXXXXXC47843	SFO	Severe acute respiratory syndrome coronavirus 2	negative	NA
5/2024	XXXXXXXB55936	IAD	Influenza A virus	negative	NA
7/2024	XXXXXXXD56907	IAD	Severe acute respiratory syndrome coronavirus 2	negative	NA
12/2023	XXXXXX6-1317	SFO	Severe acute respiratory syndrome coronavirus 2	negative	NA
10/2023	XXXXXX4-1109	SFO	Severe acute respiratory syndrome coronavirus 2	negative	NA
7/2024	XXXXXXXC94862	IAD	Influenza A virus	negative	NA
4/2024	XXXXXXXB23108	SFO	Severe acute respiratory syndrome coronavirus 2	negative	NA
2/2024	XXXXXX5-1040	IAD	Severe acute respiratory syndrome coronavirus 2	negative	NA
3/2024	XXXXXX2-1773	SFO	Influenza A virus	negative	NA
11/2023	XXXXXX7-3525	IAD	Severe acute respiratory syndrome coronavirus 2	negative	NA
4/2024	XXXXXXXB98396	IAD	Influenza A virus	positive	34.16	CT
7/2024	XXXXXXXC84874	SFO	Severe acute respiratory syndrome coronavirus 2	positive	36.39	CT
3/2024	XXXXXXXB95819	SFO	Severe acute respiratory syndrome coronavirus 2	negative	NA
4/2024	XXXXXXXB23050	SFO	Influenza A virus	positive	33.26	CT
3/2024	XXXXXX2-3694	SFO	Influenza A virus	negative	NA
6/2024	XXXXXXXB49799	SFO	Influenza A virus	negative	NA
5/2024	XXXXXXXC04843	SFO	Severe acute respiratory syndrome coronavirus 2	negative	NA
7/2024	XXXXXXXD43487	SFO	Severe acute respiratory syndrome coronavirus 2	negative	NA
2/2024	XXXXXX1-7249	SFO	Influenza A virus	negative	NA
6/2024	XXXXXXXD23477	IAD	Influenza A virus	negative	NA
7/2024	XXXXXXXD12543	IAD	Influenza A virus	negative	NA
8/2024	XXXXXXXC67040	SFO	Influenza A virus	negative	NA
5/2024	XXXXXXXB22414	IAD	Severe acute respiratory syndrome coronavirus 2	negative	NA
12/2023	XXXXXX3-2074	SFO	Influenza A virus	positive	21.61	CT
7/2024	XXXXXXXD61716	SFO	Severe acute respiratory syndrome coronavirus 2	negative	NA
6/2024	XXXXXXXB80110	SFO	Severe acute respiratory syndrome coronavirus 2	negative	NA
5/2024	XXXXXXXC50414	IAD	Severe acute respiratory syndrome coronavirus 2	positive	33.57	CT
6/2024	XXXXXXXC15930	IAD	Influenza A virus	negative	NA
5/2024	XXXXXXXC28162	IAD	Influenza A virus	negative	NA
1/2024	XXXXXX5-2459	SFO	Severe acute respiratory syndrome coronavirus 2	negative	NA
4/2024	XXXXXXXB98491	IAD	Influenza A virus	negative	NA
8/2024	XXXXXXXD20184	SFO	Severe acute respiratory syndrome coronavirus 2	positive	31.39	CT
12/2023	XXXXXX5-1752	SFO	Severe acute respiratory syndrome coronavirus 2	negative	NA
7/2024	XXXXXXXD34953	SFO	Influenza A virus	negative	NA
8/2024	XXXXXXXD46363	IAD	Severe acute respiratory syndrome coronavirus 2	negative	NA
7/2024	XXXXXXXC86730	SFO	Severe acute respiratory syndrome coronavirus 2	negative	NA
5/2024	XXXXXXXC05334	SFO	Severe acute respiratory syndrome coronavirus 2	negative	NA
5/2024	XXXXXXXB91343	SFO	Severe acute respiratory syndrome coronavirus 2	negative	NA
4/2024	XXXXXXXB62302	SFO	Severe acute respiratory syndrome coronavirus 2	negative	NA
6/2024	XXXXXXXB41829	SFO	Influenza A virus	negative	NA
10/2023	XXXXXX5-9426	SFO	Severe acute respiratory syndrome coronavirus 2	negative	NA
3/2024	XXXXXXXB89396	SFO	Severe acute respiratory syndrome coronavirus 2	negative	NA
2/2024	XXXXXX8-5608	SFO	Influenza A virus	negative	NA
12/2023	XXXXXX3-3712	IAD	Severe acute respiratory syndrome coronavirus 2	negative	NA
6/2024	XXXXXXXB45607	SFO	Influenza A virus	negative	NA
6/2024	XXXXXXXD22583	SFO	Influenza A virus	negative	NA
6/2024	XXXXXXXB36516	SFO	Influenza A virus	negative	NA
6/2024	XXXXXXXB37325	SFO	Influenza A virus	negative	NA
5/2024	XXXXXXXB48005	SFO	Influenza A virus	negative	NA
5/2024	XXXXXXXC19541	SFO	Influenza A virus	negative	NA
3/2024	XXXXXXXB89109	SFO	Influenza A virus	negative	NA
12/2023	XXXXXX4-9578	SFO	Influenza A virus	negative	NA
1/2024	XXXXXX9-7074	IAD	Severe acute respiratory syndrome coronavirus 2	negative	NA
2/2024	XXXXXX7-1290	SFO	Severe acute respiratory syndrome coronavirus 2	negative	NA
3/2024	XXXXXX6-6516	IAD	Influenza A virus	negative	NA
6/2024	XXXXXXXB76700	SFO	Influenza A virus	negative	NA
7/2024	XXXXXXXC85192	SFO	Severe acute respiratory syndrome coronavirus 2	negative	NA
6/2024	XXXXXXXB38361	SFO	Severe acute respiratory syndrome coronavirus 2	negative	NA
6/2024	XXXXXXXC99509	IAD	Severe acute respiratory syndrome coronavirus 2	negative	NA
3/2024	XXXXXX5-4985	IAD	Influenza A virus	negative	NA
11/2023	XXXXXX9-8785	SFO	Influenza A virus	negative	NA
6/2024	XXXXXXXC88608	SFO	Severe acute respiratory syndrome coronavirus 2	negative	NA
10/2023	XXXXXX7-7142	IAD	Severe acute respiratory syndrome coronavirus 2	negative	NA
5/2024	XXXXXXXC04793	SFO	Severe acute respiratory syndrome coronavirus 2	positive	13.06	CT
11/2023	XXXXXX8-7774	SFO	Severe acute respiratory syndrome coronavirus 2	negative	NA
11/2023	XXXXXX8-8029	SFO	Influenza A virus	negative	NA
7/2024	XXXXXXXD20468	SFO	Severe acute respiratory syndrome coronavirus 2	negative	NA
11/2023	XXXXXX9-3720	IAD	Influenza A virus	negative	NA
2/2024	XXXXXX1-5072	SFO	Severe acute respiratory syndrome coronavirus 2	negative	NA
7/2024	XXXXXXXD18496	SFO	Severe acute respiratory syndrome coronavirus 2	negative	NA
11/2023	XXXXXX2-8269	IAD	Influenza A virus	negative	NA
7/2024	XXXXXXXD12644	IAD	Severe acute respiratory syndrome coronavirus 2	negative	NA
7/2024	XXXXXXXD07597	SFO	Severe acute respiratory syndrome coronavirus 2	negative	NA
2/2024	XXXXXX2-8292	IAD	Severe acute respiratory syndrome coronavirus 2	negative	NA
5/2024	XXXXXXXC28280	IAD	Severe acute respiratory syndrome coronavirus 2	negative	NA
4/2024	XXXXXXXB23131	IAD	Influenza A virus	negative	NA
7/2024	XXXXXXXD06285	SFO	Severe acute respiratory syndrome coronavirus 2	negative	NA
3/2024	XXXXXXXB89451	SFO	Severe acute respiratory syndrome coronavirus 2	negative	NA
1/2024	XXXXXX7-7821	SFO	Severe acute respiratory syndrome coronavirus 2	negative	NA
5/2024	XXXXXXXC18284	SFO	Influenza A virus	negative	NA
10/2023	XXXXXX4-5404	SFO	Influenza A virus	negative	NA
6/2024	XXXXXXXD37773	SFO	Influenza A virus	negative	NA
4/2024	XXXXXXXB21553	SFO	Severe acute respiratory syndrome coronavirus 2	negative	NA
4/2024	XXXXXXXB61945	SFO	Influenza A virus	negative	NA
7/2024	XXXXXXXC91287	SFO	Severe acute respiratory syndrome coronavirus 2	negative	NA
10/2023	XXXXXX4-3064	IAD	Influenza A virus	negative	NA
6/2024	XXXXXXXD56013	SFO	Severe acute respiratory syndrome coronavirus 2	negative	NA
2/2024	XXXXXX0-3409	SFO	Severe acute respiratory syndrome coronavirus 2	negative	NA
7/2024	XXXXXXXD07254	SFO	Influenza A virus	negative	NA
3/2024	XXXXXXXB89107	SFO	Influenza A virus	negative	NA
2/2024	XXXXXX1-8339	SFO	Influenza A virus	negative	NA
4/2024	XXXXXXXB66752	IAD	Influenza A virus	negative	NA
2/2024	XXXXXX1-8164	SFO	Influenza A virus	negative	NA
2/2024	XXXXXX6-4374	SFO	Severe acute respiratory syndrome coronavirus 2	negative	NA
2/2024	XXXXXX1-5323	SFO	Severe acute respiratory syndrome coronavirus 2	negative	NA
6/2024	XXXXXXXC94452	IAD	Severe acute respiratory syndrome coronavirus 2	negative	NA
6/2024	XXXXXXXB78801	SFO	Severe acute respiratory syndrome coronavirus 2	negative	NA
7/2024	XXXXXXXD19471	SFO	Influenza A virus	negative	NA
6/2024	XXXXXXXD39099	IAD	Severe acute respiratory syndrome coronavirus 2	negative	NA
12/2023	XXXXXX6-1133	SFO	Influenza A virus	negative	NA
6/2024	XXXXXXXC12729	IAD	Influenza A virus	negative	NA
4/2024	XXXXXXXB60827	IAD	Severe acute respiratory syndrome coronavirus 2	negative	NA
6/2024	XXXXXXXB37817	SFO	Influenza A virus	negative	NA
6/2024	XXXXXXXC96915	IAD	Influenza A virus	negative	NA
8/2024	XXXXXXXD19213	SFO	Influenza A virus	negative	NA
1/2024	XXXXXX5-2235	SFO	Severe acute respiratory syndrome coronavirus 2	negative	NA
10/2023	XXXXXX8-9356	SFO	Influenza A virus	negative	NA
7/2024	XXXXXXXD12124	SFO	Influenza A virus	negative	NA
5/2024	XXXXXX9-4537	IAD	Severe acute respiratory syndrome coronavirus 2	positive	31.96	CT
5/2024	XXXXXXXB94190	IAD	Influenza A virus	negative	NA
3/2024	XXXXXX1-0778	SFO	Influenza A virus	negative	NA
12/2023	XXXXXX4-6680	IAD	Influenza A virus	negative	NA
1/2024	XXXXXX7-3772	SFO	Influenza A virus	negative	NA
6/2024	XXXXXXXB37388	SFO	Severe acute respiratory syndrome coronavirus 2	negative	NA
1/2024	XXXXXX9-7118	IAD	Severe acute respiratory syndrome coronavirus 2	positive	23.49	CT
5/2024	XXXXXXXC59595	SFO	Severe acute respiratory syndrome coronavirus 2	negative	NA
5/2024	XXXXXXXC58149	SFO	Influenza A virus	negative	NA
10/2023	XXXXXX4-5483	SFO	Severe acute respiratory syndrome coronavirus 2	negative	NA
10/2023	XXXXXX8-9454	IAD	Severe acute respiratory syndrome coronavirus 2	negative	NA
1/2024	XXXXXX0-3667	IAD	Influenza A virus	negative	NA
2/2024	XXXXXX5-9255	IAD	Influenza A virus	negative	NA
11/2023	XXXXXX9-6530	IAD	Influenza A virus	negative	NA
7/2024	XXXXXXXD60950	IAD	Influenza A virus	negative	NA
7/2024	XXXXXXXD61648	SFO	Severe acute respiratory syndrome coronavirus 2	negative	NA
8/2024	XXXXXXXC92213	IAD	Severe acute respiratory syndrome coronavirus 2	negative	NA
3/2024	XXXXXXXB89438	SFO	Severe acute respiratory syndrome coronavirus 2	negative	NA
1/2024	XXXXXX5-4128	SFO	Influenza A virus	negative	NA
6/2024	XXXXXXXD26329	IAD	Severe acute respiratory syndrome coronavirus 2	negative	NA
3/2024	XXXXXX6-9489	IAD	Influenza A virus	negative	NA
1/2024	XXXXXX8-5585	SFO	Influenza A virus	negative	NA
6/2024	XXXXXXXB41873	SFO	Influenza A virus	negative	NA
1/2024	XXXXXX3-0674	IAD	Influenza A virus	negative	NA
7/2024	XXXXXXXC90976	SFO	Influenza A virus	negative	NA
6/2024	XXXXXXXD23375	IAD	Influenza A virus	negative	NA
5/2024	XXXXXXXB27370	IAD	Influenza A virus	negative	NA
11/2023	XXXXXX9-6291	IAD	Influenza A virus	negative	NA
6/2024	XXXXXXXB39930	SFO	Severe acute respiratory syndrome coronavirus 2	positive	28.93	CT
8/2024	XXXXXXXD41159	IAD	Severe acute respiratory syndrome coronavirus 2	negative	NA
3/2024	XXXXXX1-4782	SFO	Severe acute respiratory syndrome coronavirus 2	negative	NA
7/2024	XXXXXXXC90430	SFO	Severe acute respiratory syndrome coronavirus 2	positive	35.09	CT
12/2023	XXXXXX5-2548	SFO	Influenza A virus	negative	NA
6/2024	XXXXXXXB38891	SFO	Influenza A virus	negative	NA
6/2024	XXXXXXXB40676	SFO	Influenza A virus	negative	NA
11/2023	XXXXXX9-4896	SFO	Influenza A virus	negative	NA
7/2024	XXXXXXXD43814	SFO	Severe acute respiratory syndrome coronavirus 2	negative	NA
1/2024	XXXXXX6-8978	SFO	Severe acute respiratory syndrome coronavirus 2	negative	NA
2/2024	XXXXXX9-2076	IAD	Influenza A virus	negative	NA
6/2024	XXXXXXXC89085	SFO	Severe acute respiratory syndrome coronavirus 2	negative	NA
2/2024	XXXXXX1-5893	SFO	Severe acute respiratory syndrome coronavirus 2	negative	NA
7/2024	XXXXXXXD11593	SFO	Influenza A virus	negative	NA
5/2024	XXXXXXXC59533	SFO	Severe acute respiratory syndrome coronavirus 2	negative	NA
7/2024	XXXXXXXD48556	SFO	Influenza A virus	negative	NA
1/2024	XXXXXX7-3460	SFO	Severe acute respiratory syndrome coronavirus 2	negative	NA
5/2024	XXXXXXXC06322	SFO	Severe acute respiratory syndrome coronavirus 2	negative	NA
10/2023	XXXXXX3-7652	IAD	Influenza A virus	negative	NA
4/2024	XXXXXXXC31831	IAD	Severe acute respiratory syndrome coronavirus 2	negative	NA
12/2023	XXXXXX4-3737	IAD	Influenza A virus	negative	NA
2/2024	XXXXXX3-4791	IAD	Severe acute respiratory syndrome coronavirus 2	negative	NA
5/2024	XXXXXXXC21794	SFO	Influenza A virus	negative	NA
5/2024	XXXXXXXC01455	SFO	Severe acute respiratory syndrome coronavirus 2	negative	NA
10/2023	XXXXXX9-3305	SFO	Severe acute respiratory syndrome coronavirus 2	negative	NA
6/2024	XXXXXXXD49093	IAD	Influenza A virus	negative	NA
5/2024	XXXXXXXC57855	SFO	Severe acute respiratory syndrome coronavirus 2	negative	NA
5/2024	XXXXXXXC14312	IAD	Influenza A virus	negative	NA
6/2024	XXXXXXXD23447	IAD	Severe acute respiratory syndrome coronavirus 2	negative	NA
5/2024	XXXXXXXC20015	SFO	Influenza A virus	negative	NA
12/2023	XXXXXX5-5746	IAD	Influenza A virus	negative	NA
4/2024	XXXXXXXB34567	SFO	Severe acute respiratory syndrome coronavirus 2	negative	NA
5/2024	XXXXXXXC15362	IAD	Influenza A virus	negative	NA
4/2024	XXXXXXXB94908	IAD	Influenza A virus	negative	NA
4/2024	XXXXXXXB60882	IAD	Severe acute respiratory syndrome coronavirus 2	negative	NA
5/2024	XXXXXXXC14581	IAD	Severe acute respiratory syndrome coronavirus 2	negative	NA
10/2023	XXXXXX5-5112	IAD	Severe acute respiratory syndrome coronavirus 2	negative	NA
10/2023	XXXXXX5-1163	SFO	Influenza A virus	negative	NA
7/2024	XXXXXXXC86040	SFO	Severe acute respiratory syndrome coronavirus 2	negative	NA
5/2024	XXXXXXXC61095	SFO	Influenza A virus	negative	NA
7/2024	XXXXXXXC84167	SFO	Influenza A virus	negative	NA
6/2024	XXXXXXXB45586	SFO	Severe acute respiratory syndrome coronavirus 2	negative	NA
10/2023	XXXXXX3-8316	SFO	Severe acute respiratory syndrome coronavirus 2	negative	NA
8/2024	XXXXXXXC67114	SFO	Severe acute respiratory syndrome coronavirus 2	negative	NA
6/2024	XXXXXXXB37519	SFO	Influenza A virus	negative	NA
6/2024	XXXXXXXB50265	SFO	Severe acute respiratory syndrome coronavirus 2	negative	NA
1/2024	XXXXXX3-1662	IAD	Influenza A virus	negative	NA
5/2024	XXXXXXXC06484	SFO	Influenza A virus	negative	NA
4/2024	XXXXXXXB60896	IAD	Influenza A virus	negative	NA
3/2024	XXXXXX0-7103	SFO	Severe acute respiratory syndrome coronavirus 2	negative	NA
5/2024	XXXXXXXC05343	SFO	Severe acute respiratory syndrome coronavirus 2	negative	NA
7/2024	XXXXXXXD63746	SFO	Severe acute respiratory syndrome coronavirus 2	negative	NA
11/2023	XXXXXX6-6859	SFO	Influenza A virus	negative	NA
7/2024	XXXXXXXD07583	SFO	Severe acute respiratory syndrome coronavirus 2	negative	NA
5/2024	XXXXXXXB91351	SFO	Influenza A virus	negative	NA
4/2024	XXXXXXXB65168	IAD	Influenza A virus	negative	NA
6/2024	XXXXXXXB47091	IAD	Influenza A virus	negative	NA
6/2024	XXXXXXXD56083	SFO	Severe acute respiratory syndrome coronavirus 2	negative	NA
2/2024	XXXXXX7-1247	SFO	Influenza A virus	negative	NA
3/2024	XXXXXXXB93663	SFO	Severe acute respiratory syndrome coronavirus 2	negative	NA
7/2024	XXXXXXXD37126	IAD	Influenza A virus	negative	NA
11/2023	XXXXXX5-4602	IAD	Influenza A virus	negative	NA
5/2024	XXXXXXXC58407	SFO	Influenza A virus	negative	NA
5/2024	XXXXXXXC20935	SFO	Influenza A virus	negative	NA
1/2024	XXXXXX6-4506	SFO	Influenza A virus	negative	NA
6/2024	XXXXXXXD23942	SFO	Influenza A virus	negative	NA
7/2024	XXXXXXXD32003	SFO	Severe acute respiratory syndrome coronavirus 2	negative	NA
5/2024	XXXXXXXC15083	IAD	Severe acute respiratory syndrome coronavirus 2	negative	NA
6/2024	XXXXXXXD38762	SFO	Influenza A virus	negative	NA
7/2024	XXXXXXXD35069	SFO	Influenza A virus	negative	NA
3/2024	XXXXXX0-6339	SFO	Influenza A virus	negative	NA
2/2024	XXXXXX8-8362	IAD	Influenza A virus	negative	NA
6/2024	XXXXXXXB79567	SFO	Influenza A virus	negative	NA
1/2024	XXXXXX5-4033	SFO	Influenza A virus	negative	NA
1/2024	XXXXXX4-3024	IAD	Severe acute respiratory syndrome coronavirus 2	negative	NA
4/2024	XXXXXXXB66511	SFO	Severe acute respiratory syndrome coronavirus 2	negative	NA
4/2024	XXXXXXXB96344	SFO	Influenza A virus	negative	NA
3/2024	XXXXXX4-3163	IAD	Severe acute respiratory syndrome coronavirus 2	negative	NA
11/2023	XXXXXX9-6587	IAD	Influenza A virus	negative	NA
10/2023	XXXXXX3-9347	SFO	Severe acute respiratory syndrome coronavirus 2	negative	NA
5/2024	XXXXXXXB94184	IAD	Severe acute respiratory syndrome coronavirus 2	negative	NA
6/2024	XXXXXXXB37890	SFO	Influenza A virus	negative	NA
2/2024	XXXXXX9-6787	IAD	Severe acute respiratory syndrome coronavirus 2	negative	NA
11/2023	XXXXXX7-3515	IAD	Influenza A virus	negative	NA
2/2024	XXXXXX0-3468	SFO	Severe acute respiratory syndrome coronavirus 2	negative	NA
8/2024	XXXXXXXE02107	IAD	Influenza A virus	negative	NA
7/2024	XXXXXXXC49751	IAD	Influenza A virus	negative	NA
5/2024	XXXXXXXC15641	IAD	Severe acute respiratory syndrome coronavirus 2	positive	29.49	CT
11/2023	XXXXXX9-9316	SFO	Severe acute respiratory syndrome coronavirus 2	negative	NA
5/2024	XXXXXXXC27269	SFO	Severe acute respiratory syndrome coronavirus 2	negative	NA
6/2024	XXXXXXXB40529	SFO	Influenza A virus	negative	NA
5/2024	XXXXXXXB47694	SFO	Influenza A virus	negative	NA
8/2024	XXXXXXXD46459	IAD	Severe acute respiratory syndrome coronavirus 2	negative	NA
8/2024	XXXXXXXD24916	SFO	Severe acute respiratory syndrome coronavirus 2	negative	NA
7/2024	XXXXXXXD40936	SFO	Severe acute respiratory syndrome coronavirus 2	negative	NA
12/2023	XXXXXX8-4247	IAD	Severe acute respiratory syndrome coronavirus 2	negative	NA
11/2023	XXXXXX9-4901	SFO	Influenza A virus	negative	NA
2/2024	XXXXXX1-8216	SFO	Severe acute respiratory syndrome coronavirus 2	negative	NA
6/2024	XXXXXXXB50306	SFO	Severe acute respiratory syndrome coronavirus 2	negative	NA
6/2024	XXXXXXXD23417	IAD	Severe acute respiratory syndrome coronavirus 2	negative	NA
8/2024	XXXXXXXC68663	SFO	Influenza A virus	negative	NA
